# Wastewater Tiling Amplicon Sequencing Reveals Longitudinal Dynamics of SARS-CoV-2 Variants Prevalence in the Community

**DOI:** 10.1101/2023.10.30.23297759

**Authors:** Yu Wang, Gaofeng Ni, Wei Tian, Haofei Wang, Jiaying Li, Phong Thai, Phil M. Choi, Greg Jackson, Shihu Hu, Bicheng Yang, Jianhua Guo

## Abstract

SARS-CoV-2 continues to evolve, while the decline in clinical sequencing efforts hampers public health sectors to prepare for the menace of ongoing variant emergence and future COVID-19 surges.^1^ Wastewater-based epidemiology (WBE) has been proposed to provide complementary insights on the variants being transmitted in communities.^2^ However, limited research has been dedicated to the use sequencing methods for tracking disease prevalence and variant dynamics in wastewater, particularly on a large scale. Here, we employed a tiling amplicon sequencing to track the dynamics of variant of concern (VOC) in wastewater collected from Queensland, Australia from 2020 to 2022. RNA concentrations in wastewater measured by ATOPlex showed a stronger correlation and greater consistency with the number of daily new cases than a PCR-based method. The VOC dynamics observed in wastewater were largely in line with clinical reports. These findings support that WBE and sensitive sequencing methods can serve as a long-term approach for disease surveillance, thus aiding in disease outbreak prevention, control, and management.

## Supplementary material for "Wastewater Tiling Amplicon Sequencing Reveals Longitudinal Dynamics of SARS-CoV-2 Variants Prevalence in the Community": Table S2 (part 4 of 5)

### Sheet: RO2_clinical (continued)
								Virus name	Last vaccinated	Passage details/history	Type	Accession ID	Location	Sequence length	Host	Patient age	Gender	Clade	Pango lineage	Sum_lineages	class	Pango version	Variant	AA Substitutions	Is reference?	Is complete?	Is high coverage?	Is low coverage?	N-Content	GC-Content
								Australia/QLD0x00F418/2022		Original	betacoronavirus	EPI_ISL_13418009		29735	Human	unknown	unknown	GRA	BA.2.33	BA.2*	BA.2*	consensus call	VOC Omicron GRA (B.1.1.529+BA.*) first detected in Botswana/Hong Kong/South Africa	(NSP5_P132H,NSP3_G489S,Spike_L24del,NSP4_T327I,Spike_S373P,Spike_Q493R,Spike_N969K,Spike_H655Y,N_R203K,Spike_V213G,Spike_G142D,Spike_A27S,Spike_Q954H,N_P13L,Spike_N501Y,Spike_P25del,NS3_T223I,Spike_T19I,M_Q19E,Spike_N440K,NSP4_T492I,Spike_N679K,Spike_N764K,NSP6_G107del,Spike_Y505H,Spike_D796Y,N_G204R,Spike_T478K,N_S413R,M_A63T,NSP3_P395L,Spike_S371F,Spike_K417N,NSP13_R392C,Spike_T376A,NSP6_S106del,Spike_G339D,Spike_R408S,NSP4_L438F,NSP14_I42V,NSP4_L264F,Spike_P681H,NSP3_T24I,NSP1_S135R,Spike_S375F,Spike_D405N,NSP2_L550F,Spike_Q498R,Spike_S477N,NSP15_T112I,NSP6_F108del,Spike_E484A,E_T9I,Spike_P26del,NSP12_P323L,Spike_D614G)		TRUE			0.0152682	0.378812	Oceania	Australia	Queensland
								Australia/QLD0x00F420/2022		Original	betacoronavirus	EPI_ISL_13417968		29757	Human	unknown	unknown	GRA	BA.2	BA.2*	BA.2*	PANGO-v1.18	VOC Omicron GRA (B.1.1.529+BA.*) first detected in Botswana/Hong Kong/South Africa	(NSP5_P132H,NSP3_G489S,Spike_L24del,NSP4_T327I,Spike_S373P,Spike_Q493R,Spike_N969K,Spike_H655Y,N_R203K,Spike_V213G,Spike_G142D,Spike_A27S,Spike_Q954H,N_P13L,Spike_N501Y,Spike_P25del,NS3_T223I,Spike_T19I,M_Q19E,Spike_N440K,NSP4_T492I,Spike_N679K,Spike_N764K,NSP6_G107del,Spike_Y505H,Spike_D796Y,N_G204R,Spike_T478K,N_S413R,M_A63T,Spike_S371F,Spike_K417N,NSP13_R392C,Spike_T376A,NSP6_S106del,Spike_G339D,Spike_R408S,NSP4_L438F,NSP14_I42V,NSP4_L264F,Spike_P681H,NSP3_T24I,NSP1_S135R,Spike_S375F,Spike_D405N,Spike_Q498R,Spike_S477N,NSP15_T112I,NSP6_F108del,Spike_E484A,E_T9I,NSP3_I227V,Spike_P26del,NSP12_P323L,Spike_D614G)		TRUE	TRUE		3.36055e-05	0.379218	Oceania	Australia	Queensland
								Australia/QLD0x00F427/2022		Original	betacoronavirus	EPI_ISL_13417976		29751	Human	unknown	unknown	GRA	BA.2	BA.2*	BA.2*	consensus call	VOC Omicron GRA (B.1.1.529+BA.*) first detected in Botswana/Hong Kong/South Africa	(NSP5_P132H,NSP3_G489S,Spike_L24del,NSP4_T327I,Spike_S373P,Spike_Q493R,Spike_N969K,Spike_H655Y,N_R203K,Spike_V213G,Spike_G142D,Spike_A27S,Spike_Q954H,N_P13L,Spike_N501Y,Spike_P25del,NS3_T223I,Spike_T19I,M_Q19E,Spike_N440K,NSP4_T492I,Spike_N679K,Spike_N764K,N_I337V,NSP6_G107del,Spike_Y505H,Spike_D796Y,N_G204R,Spike_T478K,N_S413R,M_A63T,Spike_S371F,Spike_K417N,NSP13_R392C,Spike_T376A,NSP6_S106del,Spike_G339D,Spike_C1248F,Spike_R408S,NSP4_L438F,NSP14_I42V,NSP4_L264F,Spike_P681H,NSP3_T24I,NSP1_S135R,Spike_S375F,Spike_D405N,Spike_Q498R,Spike_S477N,NSP15_T112I,NSP6_F108del,NS3_V88L,Spike_E484A,E_T9I,Spike_P26del,NSP12_P323L,Spike_D614G)		TRUE	TRUE		3.36123e-05	0.378958	Oceania	Australia	Queensland
								Australia/QLD0x00F38E/2022		Original	betacoronavirus	EPI_ISL_13417882		29720	Human	unknown	unknown	GRA	BA.2	BA.2*	BA.2*	consensus call	VOC Omicron GRA (B.1.1.529+BA.*) first detected in Botswana/Hong Kong/South Africa	(NSP5_P132H,NSP3_G489S,Spike_L24del,NSP4_T327I,Spike_S373P,Spike_Q493R,Spike_N969K,Spike_H655Y,N_R203K,Spike_V213G,Spike_G142D,E_V58I,Spike_A27S,Spike_Q954H,N_P13L,Spike_N501Y,Spike_P25del,N_R32del,NS3_T223I,Spike_T19I,M_Q19E,Spike_N440K,NSP4_T492I,Spike_N679K,Spike_N764K,NSP6_G107del,Spike_Y505H,Spike_D796Y,N_G204R,Spike_T478K,N_S413R,M_A63T,Spike_S371F,Spike_K417N,NSP13_R392C,Spike_T376A,NSP6_S106del,Spike_G339D,Spike_R408S,NSP4_L438F,NSP14_I42V,NSP4_L264F,Spike_P681H,NSP3_T24I,N_S33del,NSP1_S135R,Spike_S375F,Spike_D405N,Spike_Q498R,Spike_S477N,N_E31del,NSP15_T112I,NSP6_F108del,Spike_E484A,E_T9I,Spike_P26del,NSP12_P323L,Spike_D614G)		TRUE			0.0182032	0.378251	Oceania	Australia	Queensland
								Australia/QLD0x00F416/2022		Original	betacoronavirus	EPI_ISL_13418005		29742	Human	unknown	unknown	GRA	BA.2.40.1	BA.2*	BA.2*	PANGO-v1.18	VOC Omicron GRA (B.1.1.529+BA.*) first detected in Botswana/Hong Kong/South Africa	(NSP5_P132H,NSP4_F24S,NSP3_G489S,Spike_L24del,NS7b_D8N,NSP4_T327I,Spike_S373P,Spike_Q493R,Spike_N969K,Spike_H655Y,N_R203K,Spike_V213G,Spike_G142D,Spike_A27S,NSP15_Q19H,NS7b_S5T,Spike_Q954H,N_P13L,NS7b_Y10L,Spike_N501Y,Spike_P25del,NS3_T223I,Spike_T19I,M_Q19E,Spike_N440K,NSP4_T492I,Spike_N679K,Spike_N764K,NSP6_G107del,Spike_Y505H,Spike_D796Y,N_G204R,Spike_T478K,N_S413R,M_A63T,Spike_S371F,NS7b_L6F,NSP13_R392C,Spike_T376A,NSP6_S106del,Spike_K417T,Spike_V445I,Spike_G339D,Spike_R408S,NSP4_L438F,NSP14_I42V,NSP4_L264F,Spike_P681H,NSP3_T24I,NSP1_S135R,Spike_S375F,Spike_D405N,Spike_Q498R,NS7b_F9stop,Spike_S477N,NSP15_T112I,NSP6_F108del,Spike_E484A,E_T9I,Spike_P26del,NSP12_P323L,Spike_D614G)		TRUE	TRUE		0.00830475	0.379115	Oceania	Australia	Queensland
								Australia/QLD0x00F434/2022		Original	betacoronavirus	EPI_ISL_13417946		29744	Human	unknown	unknown	GRA	BA.2	BA.2*	BA.2*	consensus call	VOC Omicron GRA (B.1.1.529+BA.*) first detected in Botswana/Hong Kong/South Africa	(NSP5_P132H,NSP3_G489S,Spike_L24del,NSP4_T327I,Spike_S373P,Spike_Q493R,Spike_N969K,Spike_H655Y,N_R203K,Spike_V213G,Spike_G142D,Spike_A27S,Spike_H66R,Spike_Q954H,N_P13L,Spike_N501Y,Spike_P25del,NS3_T223I,Spike_T19I,M_Q19E,Spike_N440K,NSP4_T492I,Spike_N679K,Spike_N764K,NSP6_G107del,Spike_Y505H,Spike_D796Y,N_G204R,Spike_T478K,N_S413R,M_A63T,Spike_S371F,Spike_K417N,NSP13_R392C,Spike_T376A,NSP6_S106del,Spike_G339D,Spike_R408S,NSP4_L438F,NSP14_I42V,NSP4_L264F,Spike_P681H,NSP3_T24I,NSP1_S135R,Spike_S375F,Spike_D405N,Spike_Q498R,Spike_S477N,NSP15_T112I,NSP6_F108del,Spike_E484A,E_T9I,Spike_P26del,NSP12_P323L,Spike_D614G)		TRUE	TRUE		0.000739645	0.378945	Oceania	Australia	Queensland
								Australia/QLD0x00F38B/2022		Original	betacoronavirus	EPI_ISL_13417877		29720	Human	unknown	unknown	GRA	BA.2	BA.2*	BA.2*	PANGO-v1.18	VOC Omicron GRA (B.1.1.529+BA.*) first detected in Botswana/Hong Kong/South Africa	(NSP5_P132H,NSP3_G489S,Spike_L24del,NSP4_T327I,Spike_S373P,Spike_Q493R,Spike_N969K,Spike_H655Y,N_R203K,Spike_V213G,Spike_G142D,Spike_A27S,Spike_Q954H,N_P13L,Spike_N501Y,Spike_P25del,N_R32del,NS3_T223I,Spike_T19I,M_Q19E,Spike_N440K,NSP4_T492I,NSP1_R24C,Spike_N679K,Spike_N764K,NSP6_G107del,Spike_Y505H,NSP6_A128V,NSP1_V28I,Spike_D796Y,N_G204R,Spike_T478K,N_S413R,M_A63T,Spike_S371F,Spike_K417N,NSP13_R392C,Spike_T376A,NSP6_S106del,Spike_G339D,Spike_R408S,NSP4_L438F,NSP14_I42V,NSP4_L264F,Spike_P681H,NSP3_T24I,N_S33del,NSP1_S135R,Spike_S375F,Spike_D405N,M_G78V,Spike_Q498R,Spike_S477N,N_E31del,NSP15_T112I,NSP6_F108del,Spike_E484A,E_T9I,Spike_P26del,NSP12_P323L,Spike_D614G,NSP16_A34V)		TRUE			0.00888291	0.379006	Oceania	Australia	Queensland
								Australia/QLD0x00F415/2022		Original	betacoronavirus	EPI_ISL_13418004		29758	Human	unknown	unknown	GRA	BA.2.12.1	BA.2*	BA.2*	PANGO-v1.18	VOC Omicron GRA (B.1.1.529+BA.*) first detected in Botswana/Hong Kong/South Africa	(NSP5_P132H,NSP3_G489S,Spike_L24del,NSP4_T327I,Spike_S373P,Spike_Q493R,Spike_N969K,Spike_H655Y,N_R203K,Spike_V213G,Spike_G142D,Spike_A27S,Spike_Q954H,N_P13L,Spike_N501Y,Spike_P25del,NS3_T223I,Spike_T19I,M_Q19E,Spike_N440K,NSP4_T492I,Spike_N679K,Spike_N764K,NSP6_G107del,Spike_Y505H,Spike_D796Y,N_G204R,Spike_T478K,N_S413R,M_A63T,Spike_S371F,Spike_K417N,NSP13_R392C,Spike_T376A,NSP6_S106del,Spike_G339D,Spike_R408S,NSP4_L438F,NSP14_I42V,NSP4_L264F,Spike_P681H,NSP3_T24I,NSP1_S135R,Spike_S375F,Spike_D405N,Spike_Q498R,Spike_S477N,NSP15_T112I,NSP6_F108del,Spike_E484A,E_T9I,Spike_P26del,NSP12_P323L,Spike_S704L,Spike_D614G,Spike_L452Q)		TRUE	TRUE		0.000100813	0.378861	Oceania	Australia	Queensland
								Australia/QLD0x00F364/2022		Original	betacoronavirus	EPI_ISL_13417916		29720	Human	unknown	unknown	GRA	BA.2.42	BA.2*	BA.2*	PANGO-v1.18	VOC Omicron GRA (B.1.1.529+BA.*) first detected in Botswana/Hong Kong/South Africa	(NSP5_P132H,NSP12_G671S,NSP3_G489S,Spike_L24del,NSP4_T327I,Spike_S373P,Spike_Q493R,Spike_N969K,Spike_H655Y,N_R203K,Spike_V213G,Spike_G142D,Spike_A27S,Spike_Q954H,N_P13L,Spike_N501Y,Spike_P25del,N_R32del,NS3_T223I,Spike_T19I,M_Q19E,Spike_N440K,NSP4_T492I,N_E378D,Spike_N679K,Spike_N764K,NSP6_G107del,Spike_Y505H,Spike_I68T,NSP12_Q822H,Spike_D796Y,N_G204R,Spike_T478K,N_S413R,M_A63T,Spike_S371F,Spike_K417N,NSP13_R392C,Spike_T376A,NSP6_S106del,Spike_G339D,Spike_R408S,NSP4_L438F,NSP14_I42V,NSP4_L264F,Spike_P681H,NSP3_T24I,N_S33del,NSP1_S135R,Spike_S375F,Spike_D405N,M_S136N,Spike_Q498R,Spike_S477N,N_E31del,NSP15_T112I,NSP6_F108del,Spike_E484A,E_T9I,Spike_P26del,NSP12_P323L,Spike_D614G,NSP16_R216S)		TRUE				0.37897	Oceania	Australia	Queensland
								Australia/QLD0x010B75/2022		Original	betacoronavirus	EPI_ISL_14577249		29421	Human	unknown	unknown	GRA	BA.2.62	BA.2*	BA.2*	PLEARN-v1.18	VOC Omicron GRA (B.1.1.529+BA.*) first detected in Botswana/Hong Kong/South Africa	(NSP5_P132H,NSP3_G489S,Spike_L24del,NSP4_T327I,Spike_S373P,Spike_Q493R,Spike_N969K,Spike_H655Y,N_R203K,Spike_V213G,Spike_G142D,NSP1_M85V,Spike_A27S,Spike_Q954H,N_P13L,NSP1_H83del,Spike_N501Y,Spike_P25del,N_R32del,NS3_T223I,Spike_T19I,M_Q19E,NSP4_T492I,N_Q9P,Spike_N679K,NSP6_G107del,Spike_Y505H,NSP1_V84del,Spike_D796Y,N_G204R,Spike_T478K,N_S413R,M_A63T,Spike_S371F,NS8_Q91N,NSP13_R392C,Spike_T376A,NSP6_S106del,Spike_G339D,NSP4_L438F,NSP14_I42V,NSP4_L264F,Spike_P681H,NSP1_G82del,NSP3_T24I,N_S33del,NSP1_S135R,Spike_S375F,Spike_D405N,Spike_Q498R,Spike_S477N,N_E31del,NS3_H93Y,NSP6_F108del,Spike_E484A,E_T9I,Spike_P26del,NSP12_P323L,Spike_D614G)		TRUE			0.0467693	0.377821	Oceania	Australia	Queensland
								Australia/QLD0x010B79/2022		Original	betacoronavirus	EPI_ISL_14577253		29705	Human	unknown	unknown	GRA	BA.4.1	BA.4*	BA.4*	PLEARN-v1.18	VOC Omicron GRA (B.1.1.529+BA.*) first detected in Botswana/Hong Kong/South Africa	(NSP5_P132H,Spike_H69del,Spike_V3G,NSP3_G489S,Spike_L24del,NSP4_T327I,Spike_S373P,Spike_N969K,Spike_H655Y,N_R203K,Spike_V213G,Spike_G142D,Spike_A27S,Spike_Q954H,N_P13L,Spike_N501Y,Spike_P25del,N_R32del,NS3_T223I,Spike_T19I,M_Q19E,Spike_N440K,NSP4_T492I,Spike_N679K,Spike_N764K,NSP6_G107del,Spike_Y505H,Spike_D796Y,N_G204R,Spike_T478K,N_S413R,M_A63T,Spike_S371F,NS7b_L11F,N_P151S,Spike_K417N,NSP13_R392C,Spike_F486V,Spike_T376A,NSP6_S106del,Spike_G339D,Spike_R408S,NSP14_I42V,NSP4_L264F,Spike_P681H,NSP3_T24I,N_S33del,NSP1_S135R,Spike_S375F,Spike_D405N,NSP1_F143del,Spike_Q498R,Spike_S477N,NSP1_K141del,N_E31del,NSP1_S142del,NSP15_T112I,NSP6_F108del,Spike_E484A,E_T9I,Spike_V70del,Spike_A845S,Spike_P26del,NSP12_P323L,Spike_D614G,Spike_L452R)		TRUE			0.00743982	0.378544	Oceania	Australia	Queensland
								Australia/QLD0x0106E4/2022		Original	betacoronavirus	EPI_ISL_14388596		29796	Human	unknown	unknown	GRA	BA.5.7	BA.5*	BA.5*	PLEARN-v1.18	VOC Omicron GRA (B.1.1.529+BA.*) first detected in Botswana/Hong Kong/South Africa	(NSP5_P132H,NSP2_T170I,NSP3_G489S,Spike_L24del,NSP4_T327I,Spike_S373P,Spike_N969K,Spike_H655Y,N_R203K,Spike_V213G,Spike_G142D,Spike_A27S,NSP3_M1278L,Spike_Q954H,N_P13L,Spike_N501Y,Spike_P25del,NS3_T223I,Spike_T19I,M_Q19E,Spike_N440K,NSP4_T492I,M_D3N,Spike_N679K,Spike_N764K,NSP6_G107del,Spike_Y505H,Spike_D796Y,N_G204R,Spike_T478K,N_S413R,M_A63T,NSP1_G7C,NS7a_H47D,NSP1_E91K,Spike_S371F,Spike_K417N,NSP13_R392C,Spike_F486V,Spike_T376A,NSP6_S106del,Spike_G339D,Spike_R408S,NSP14_I42V,NSP4_L264F,Spike_P681H,NSP3_T24I,NSP1_S135R,Spike_S375F,Spike_D405N,Spike_Q498R,Spike_S477N,NSP15_T112I,NSP6_F108del,Spike_E484A,E_T9I,Spike_P26del,NSP12_P323L,Spike_D614G,Spike_L452R)		TRUE			0.00892737	0.378361	Oceania	Australia	Queensland
								Australia/QLD0x00FCDE/2022		Original	betacoronavirus	EPI_ISL_13787533		29720	Human	unknown	unknown	GRA	BA.2	BA.2*	BA.2*	consensus call	VOC Omicron GRA (B.1.1.529+BA.*) first detected in Botswana/Hong Kong/South Africa	(NSP5_P132H,NSP3_G489S,Spike_L24del,NSP4_T327I,Spike_S373P,Spike_Q493R,Spike_N969K,Spike_H655Y,N_R203K,Spike_V213G,Spike_G142D,Spike_A27S,Spike_Q954H,N_P13L,Spike_N501Y,Spike_P25del,N_R32del,NS3_T223I,Spike_T19I,M_Q19E,Spike_N440K,NSP4_T492I,Spike_N679K,Spike_N764K,NSP6_G107del,Spike_Y505H,Spike_D796Y,N_G204R,Spike_T478K,N_S413R,M_A63T,Spike_S371F,Spike_K417N,NSP13_R392C,Spike_T376A,NSP6_S106del,NSP4_D144N,Spike_G339D,Spike_R408S,NSP4_L438F,NSP14_I42V,NSP4_L264F,Spike_P681H,NSP3_T24I,N_S33del,NSP1_S135R,Spike_S375F,Spike_D405N,NSP3_S211G,Spike_Q498R,Spike_S477N,N_E31del,NSP15_T112I,NSP6_F108del,Spike_E484A,E_T9I,Spike_P26del,NSP12_P323L,Spike_D614G,NSP3_A534V)		TRUE			0.0170592	0.378462	Oceania	Australia	Queensland
								Australia/QLD0x00FD41/2022		Original	betacoronavirus	EPI_ISL_13859126		29720	Human	unknown	unknown	GRA	BA.2.12.2	BA.2*	BA.2*	consensus call	VOC Omicron GRA (B.1.1.529+BA.*) first detected in Botswana/Hong Kong/South Africa	(NSP5_P132H,NSP3_G489S,Spike_L24del,NSP4_T327I,Spike_S373P,Spike_Q493R,Spike_N969K,Spike_H655Y,N_R203K,Spike_V213G,Spike_R357K,Spike_G142D,Spike_A27S,Spike_Q954H,N_P13L,Spike_N501Y,Spike_P25del,N_R32del,NS3_T223I,Spike_T19I,M_Q19E,Spike_N440K,NSP4_T492I,Spike_N679K,Spike_N764K,NSP6_G107del,Spike_Y505H,Spike_D796Y,N_G204R,Spike_T478K,N_S413R,M_A63T,Spike_S371F,Spike_K417N,NSP13_R392C,Spike_T376A,NSP6_S106del,Spike_G339D,Spike_R408S,NSP4_L438F,NSP14_I42V,NSP4_L264F,Spike_P681H,NSP3_T24I,N_S33del,NSP1_S135R,Spike_S375F,Spike_D405N,Spike_Q498R,Spike_S477N,NSP3_V238L,N_E31del,NSP15_T112I,NSP6_F108del,NS7a_Q62R,Spike_E484A,E_T9I,Spike_P26del,NSP12_P323L,Spike_S704L,Spike_D614G)		TRUE			0.0223419	0.378545	Oceania	Australia	Queensland
								Australia/QLD0x00FD3D/2022		Original	betacoronavirus	EPI_ISL_13859175		29654	Human	unknown	unknown	GRA	BA.2	BA.2*	BA.2*	consensus call	VOC Omicron GRA (B.1.1.529+BA.*) first detected in Botswana/Hong Kong/South Africa	(NSP5_P132H,NSP3_G489S,Spike_L24del,NSP3_V1209del,NSP4_T327I,Spike_S373P,NSP3_D1225del,Spike_Q493R,Spike_N969K,Spike_H655Y,N_R203K,NSP3_P1228del,Spike_V213G,Spike_G142D,NSP3_A1222del,NSP3_L1221del,Spike_A27S,Spike_Q954H,NSP3_D1219del,N_P13L,Spike_N501Y,Spike_P25del,N_R32del,NS3_T223I,Spike_T19I,NSP12_K98N,M_Q19E,Spike_N440K,NSP4_T492I,NSP3_K1211del,NSP3_A1215del,Spike_N679K,Spike_N764K,NSP6_G107del,Spike_Y505H,NSP3_F1207del,NSP3_N1220del,Spike_D796Y,N_G204R,Spike_T478K,N_S413R,M_A63T,NSP3_D1214del,NSP3_Q1216del,NSP3_S1212del,NSP1_V60I,NSP3_L1210del,Spike_S371F,NSP3_D1208del,NSP13_R392C,Spike_K417N,Spike_T376A,NSP6_S106del,NSP3_K1227del,Spike_G339D,NSP3_G1217del,NSP3_C1223del,Spike_R408S,NSP4_L438F,NSP14_I42V,NSP3_E1213del,NSP4_L264F,Spike_P681H,NSP3_T24I,N_S33del,NSP1_S135R,Spike_S375F,Spike_D405N,Spike_Q498R,NSP3_M1218del,Spike_S477N,N_E31del,NSP3_L1226del,NSP3_E1224del,NSP15_T112I,NSP6_F108del,Spike_E484A,E_T9I,Spike_P26del,NSP12_P323L,Spike_D614G)		TRUE			3.37223e-05	0.378714	Oceania	Australia	Queensland
								Australia/QLD0x00FCDD/2022		Original	betacoronavirus	EPI_ISL_13787531		29720	Human	unknown	unknown	GRA	BA.2	BA.2*	BA.2*	consensus call	VOC Omicron GRA (B.1.1.529+BA.*) first detected in Botswana/Hong Kong/South Africa	(NSP5_P132H,NSP3_G489S,Spike_L24del,NSP4_T327I,Spike_S373P,Spike_Q493R,Spike_N969K,Spike_H655Y,N_R203K,Spike_V213G,Spike_G142D,Spike_A27S,Spike_Q954H,N_P13L,Spike_N501Y,Spike_P25del,N_R32del,NS3_T223I,Spike_T19I,NSP3_P340S,M_Q19E,Spike_N440K,Spike_F888L,NSP4_T492I,Spike_N679K,Spike_N764K,NSP6_G107del,Spike_Y505H,Spike_D796Y,N_G204R,Spike_T478K,N_S413R,M_A63T,Spike_S371F,Spike_K417N,NSP13_R392C,NSP15_E260D,Spike_T376A,NSP6_S106del,Spike_G339D,Spike_R408S,NSP4_L438F,NSP3_E1040K,NSP14_I42V,NSP4_L264F,Spike_P681H,NSP3_T24I,N_S33del,NSP1_S135R,Spike_S375F,Spike_D405N,Spike_Q498R,Spike_S477N,N_E31del,NSP15_T112I,NSP6_F108del,Spike_E484A,E_T9I,Spike_P26del,NSP12_P323L,Spike_D614G)		TRUE			0.00148048	0.378858	Oceania	Australia	Queensland
								Australia/QLD0x00FD42/2022		Original	betacoronavirus	EPI_ISL_13859128		29711	Human	unknown	unknown	GRA	BA.2.42	BA.2*	BA.2*	consensus call	VOC Omicron GRA (B.1.1.529+BA.*) first detected in Botswana/Hong Kong/South Africa	(NSP5_P132H,Spike_T778A,NSP3_G489S,Spike_L24del,NSP4_T327I,Spike_S373P,Spike_Q493R,Spike_N969K,Spike_H655Y,N_R203K,Spike_V213G,Spike_G142D,NS3_V13del,Spike_A27S,Spike_Q954H,N_P13L,Spike_N501Y,Spike_P25del,N_R32del,NS3_T223I,Spike_T19I,NS3_G11del,M_Q19E,Spike_N440K,NSP4_T492I,N_E378D,Spike_N679K,Spike_N764K,NSP6_G107del,Spike_Y505H,Spike_I68T,Spike_D796Y,N_G204R,Spike_T478K,N_S413R,M_A63T,NS3_T12del,Spike_S371F,Spike_K417N,NSP13_R392C,Spike_T376A,NSP6_S106del,Spike_G339D,Spike_R408S,NSP4_L438F,NSP14_I42V,NSP4_L264F,Spike_P681H,NSP3_T24I,N_S33del,NSP1_S135R,Spike_S375F,Spike_D405N,Spike_Q498R,Spike_S477N,N_E31del,NSP15_T112I,NSP6_F108del,Spike_E484A,E_T9I,Spike_P26del,NSP12_P323L,Spike_D614G)		TRUE			0.0163239	0.378601	Oceania	Australia	Queensland
								Australia/QLD0x00FD3E/2022		Original	betacoronavirus	EPI_ISL_13859112		29720	Human	unknown	unknown	GRA	BA.2	BA.2*	BA.2*	consensus call	VOC Omicron GRA (B.1.1.529+BA.*) first detected in Botswana/Hong Kong/South Africa	(NSP5_P132H,NSP5_D155N,NSP3_G489S,Spike_L24del,NSP4_T327I,Spike_S373P,Spike_Q493R,Spike_N969K,Spike_H655Y,N_R203K,Spike_V213G,Spike_G142D,Spike_A27S,Spike_Q954H,N_P13L,Spike_N501Y,Spike_P25del,N_R32del,NS3_T223I,Spike_T19I,M_Q19E,Spike_N440K,NSP4_T492I,Spike_N679K,Spike_N764K,NSP6_G107del,Spike_Y505H,Spike_D796Y,N_G204R,Spike_T478K,N_S413R,M_A63T,NSP3_L1802F,Spike_S371F,NSP14_P203S,Spike_K417N,NSP13_R392C,Spike_T376A,NSP6_S106del,Spike_G339D,Spike_R408S,NSP4_L438F,NSP14_I42V,NSP4_L264F,Spike_P681H,NSP3_T24I,N_S33del,NSP1_S135R,Spike_S375F,Spike_D405N,Spike_Q498R,NSP12_D421E,Spike_S477N,N_E31del,NSP15_T112I,NSP6_F108del,Spike_E484A,E_T9I,Spike_P26del,NSP12_P323L,Spike_D614G)		TRUE				0.378869	Oceania	Australia	Queensland
								Australia/QLD0x00FCE3/2022		Original	betacoronavirus	EPI_ISL_13787553		29720	Human	unknown	unknown	GRA	BA.2.12.1	BA.2*	BA.2*	PANGO-v1.18	VOC Omicron GRA (B.1.1.529+BA.*) first detected in Botswana/Hong Kong/South Africa	(NSP5_P132H,NSP3_G489S,Spike_L24del,NSP4_T327I,Spike_S373P,Spike_Q493R,Spike_N969K,Spike_H655Y,N_R203K,Spike_V213G,Spike_G142D,Spike_A27S,Spike_Q954H,N_P13L,Spike_N501Y,Spike_P25del,N_R32del,NS3_T223I,Spike_T19I,M_Q19E,Spike_N440K,NSP4_T492I,Spike_N679K,Spike_N764K,NSP6_G107del,Spike_Y505H,Spike_D796Y,N_G204R,Spike_T478K,N_S413R,M_A63T,Spike_S371F,Spike_K417N,NSP13_R392C,Spike_T376A,NSP6_S106del,Spike_G339D,NSP4_T143I,Spike_R408S,NSP4_L438F,NSP14_I42V,NSP4_L264F,Spike_P681H,NSP3_T24I,N_S33del,NSP1_S135R,Spike_S375F,Spike_D405N,Spike_Q498R,Spike_S477N,N_E31del,NSP15_T112I,NSP6_F108del,Spike_E484A,E_T9I,Spike_P26del,NSP12_P323L,Spike_S704L,Spike_D614G,Spike_L452Q)		TRUE				0.378836	Oceania	Australia	Queensland
								Australia/QLD0x00FD4B/2022		Original	betacoronavirus	EPI_ISL_13859147		29720	Human	unknown	unknown	GRA	BA.2.42	BA.2*	BA.2*	consensus call	VOC Omicron GRA (B.1.1.529+BA.*) first detected in Botswana/Hong Kong/South Africa	(NSP5_P132H,NSP3_G489S,Spike_L24del,NSP4_T327I,Spike_S373P,Spike_Q493R,Spike_N969K,Spike_H655Y,N_R203K,Spike_V213G,Spike_G142D,Spike_A27S,Spike_Q954H,N_P13L,Spike_N501Y,Spike_P25del,N_R32del,NS3_T223I,Spike_T19I,NSP3_L1791F,M_Q19E,NSP4_T492I,N_E378D,Spike_N679K,Spike_N764K,NSP6_G107del,Spike_Y505H,Spike_I68T,Spike_D796Y,N_G204R,Spike_T478K,N_S413R,M_A63T,Spike_S371F,NSP13_R392C,Spike_T376A,NSP6_S106del,Spike_G339D,NSP4_L438F,NSP14_I42V,NSP4_L264F,Spike_P681H,NSP3_T24I,N_S33del,NSP1_S135R,Spike_S375F,Spike_D405N,Spike_Q498R,NS7a_F59L,NSP15_A80V,Spike_S477N,N_E31del,NSP15_T112I,NSP6_F108del,Spike_E484A,E_T9I,Spike_P26del,NSP12_P323L,Spike_D614G)		TRUE			0.0225774	0.378877	Oceania	Australia	Queensland
								Australia/QLD0x00FD4D/2022		Original	betacoronavirus	EPI_ISL_13859149		29720	Human	unknown	unknown	GRA	BA.2	BA.2*	BA.2*	consensus call	VOC Omicron GRA (B.1.1.529+BA.*) first detected in Botswana/Hong Kong/South Africa	(NSP5_P132H,NSP3_G489S,Spike_L24del,NSP4_T327I,Spike_S373P,Spike_Q493R,Spike_N969K,Spike_H655Y,N_R203K,Spike_V213G,Spike_G142D,Spike_A27S,Spike_Q954H,N_P13L,Spike_N501Y,Spike_P25del,N_R32del,NS3_T223I,Spike_T19I,M_Q19E,Spike_N440K,NSP4_T492I,Spike_N679K,Spike_N764K,NSP6_G107del,Spike_Y505H,NS3_N82D,Spike_D796Y,N_G204R,Spike_T478K,N_S413R,M_A63T,Spike_S371F,Spike_K417N,NSP13_R392C,Spike_T376A,NSP6_S106del,Spike_G339D,Spike_R408S,NSP4_L438F,NSP14_I42V,NSP4_L264F,Spike_P681H,NSP3_T24I,N_S33del,NSP1_S135R,Spike_S375F,Spike_D405N,Spike_Q498R,Spike_S477N,N_E31del,NSP15_T112I,NSP6_F108del,Spike_E484A,E_T9I,Spike_P26del,NSP12_P323L,Spike_D614G)		TRUE			0.000672948	0.379057	Oceania	Australia	Queensland
								Australia/QLD0x00FCDA/2022		Original	betacoronavirus	EPI_ISL_13787526		29697	Human	unknown	unknown	GRA	BA.2	BA.2*	BA.2*	consensus call	VOC Omicron GRA (B.1.1.529+BA.*) first detected in Botswana/Hong Kong/South Africa	(NSP5_P132H,NSP3_G489S,Spike_L24del,NSP4_T327I,Spike_S373P,Spike_Q493R,Spike_N969K,Spike_H655Y,N_R203K,Spike_V213G,Spike_G142D,Spike_A27S,NSP2_T429I,Spike_Q954H,N_P13L,Spike_N501Y,Spike_P25del,N_R32del,NS3_T223I,Spike_T19I,M_Q19E,Spike_N440K,NSP4_T492I,Spike_N679K,Spike_N764K,NSP6_G107del,Spike_Y505H,Spike_D796Y,N_G204R,Spike_T478K,N_S413R,M_A63T,Spike_S371F,Spike_K417N,NSP13_R392C,Spike_T376A,NSP6_S106del,Spike_G339D,Spike_R408S,NSP4_L438F,NSP14_I42V,NSP4_L264F,Spike_P681H,NSP3_T24I,N_S33del,NSP1_S135R,Spike_S375F,Spike_D405N,Spike_Q498R,Spike_S477N,N_E31del,NSP15_T112I,NSP6_F108del,Spike_E484A,E_T9I,Spike_P26del,NSP12_P323L,Spike_D614G)		TRUE			0.00148163	0.378984	Oceania	Australia	Queensland
								Australia/QLD0x00F987/2022		Original	betacoronavirus	EPI_ISL_13612036		29720	Human	unknown	unknown	GRA	BA.2	BA.2*	BA.2*	consensus call	VOC Omicron GRA (B.1.1.529+BA.*) first detected in Botswana/Hong Kong/South Africa	(NSP5_P132H,NSP3_G489S,Spike_L24del,NSP4_T327I,Spike_S373P,Spike_Q493R,Spike_N969K,Spike_H655Y,N_R203K,Spike_V213G,Spike_G142D,Spike_A27S,Spike_Q954H,N_P13L,Spike_N501Y,Spike_P25del,N_R32del,NS3_T223I,Spike_T19I,M_Q19E,Spike_N440K,NSP4_T492I,Spike_N679K,Spike_N764K,NSP6_G107del,Spike_Y505H,Spike_D796Y,N_G204R,Spike_T478K,N_S413R,M_A63T,Spike_S371F,Spike_K417N,NSP13_R392C,Spike_T376A,NSP6_S106del,Spike_G339D,Spike_R408S,NSP4_L438F,NSP14_I42V,NSP4_L264F,Spike_P681H,NSP3_T24I,N_S33del,NSP1_S135R,Spike_S375F,Spike_D405N,Spike_Q498R,NSP3_T1004I,Spike_S477N,N_E31del,NSP15_T112I,NSP6_F108del,Spike_E484A,E_T9I,Spike_P26del,NSP12_P323L,Spike_D614G)		TRUE			0.0127187	0.378297	Oceania	Australia	Queensland
								Australia/QLD0x00F50D/2022		Original	betacoronavirus	EPI_ISL_13578488		29669	Human	unknown	unknown	GRA	BA.2	BA.2*	BA.2*	consensus call	VOC Omicron GRA (B.1.1.529+BA.*) first detected in Botswana/Hong Kong/South Africa	(NSP5_P132H,NS7a_Q76del,NSP3_G489S,Spike_L24del,NSP4_T327I,Spike_S373P,Spike_Q493R,Spike_N969K,Spike_H655Y,N_R203K,Spike_V213G,Spike_G142D,Spike_A27S,Spike_Q954H,N_P13L,Spike_N501Y,Spike_P25del,N_R32del,NS3_T223I,Spike_T19I,NS7a_Y75del,Spike_C1254F,M_Q19E,NS7a_K72del,Spike_N440K,NSP4_T492I,NS7a_F63del,N_K299R,Spike_N679K,Spike_N764K,NS7a_A66del,NSP6_G107del,Spike_Y505H,NS7a_C67del,Spike_D796Y,N_G204R,Spike_T478K,N_S413R,M_A63T,Spike_P812R,Spike_S371F,NSP1_M85del,NS7a_D69del,NSP1_E87K,Spike_K417N,NSP13_R392C,Spike_T376A,NSP6_S106del,NS7a_L77del,Spike_G339D,Spike_R408S,NSP4_L438F,NSP14_I42V,Spike_S884F,NS7a_V71del,NSP4_L264F,Spike_P681H,NSP3_T24I,N_S33del,NSP1_S135R,Spike_S375F,Spike_D405N,Spike_Q498R,NS7a_G70del,NS7a_P68del,Spike_S477N,NS7a_H73del,N_E31del,NSP1_V86del,NSP15_T112I,NSP6_F108del,NS7a_A64del,NS7a_F65del,Spike_E484A,E_T9I,Spike_P26del,NSP12_P323L,Spike_D614G,NS7a_V74del)		TRUE			0.0162796	0.378469	Oceania	Australia	Queensland
								Australia/QLD0x00F5C4/2022		Original	betacoronavirus	EPI_ISL_13578449		29746	Human	unknown	unknown	GRA	BA.2.3	BA.2*	BA.2*	consensus call	VOC Omicron GRA (B.1.1.529+BA.*) first detected in Botswana/Hong Kong/South Africa	(NSP5_P132H,NSP3_G489S,Spike_L24del,NSP4_T327I,Spike_S373P,Spike_Q493R,Spike_N969K,Spike_H655Y,N_R203K,Spike_V213G,Spike_G142D,NSP2_P129L,Spike_A27S,Spike_Q954H,N_P13L,Spike_N501Y,Spike_P25del,NS3_T223I,Spike_T19I,M_Q19E,Spike_N440K,NSP4_T492I,Spike_N679K,Spike_N764K,NSP6_G107del,Spike_Y505H,NSP6_A128V,Spike_D796Y,N_G204R,Spike_T478K,M_A63T,N_S413H,Spike_S371F,Spike_K417N,NSP13_R392C,Spike_T376A,NSP6_S106del,NS3_L140F,Spike_G339D,Spike_R408S,NSP4_L438F,NSP10_A4V,NSP4_A146V,NSP14_I42V,NSP4_L264F,Spike_P681H,NSP3_T24I,NSP1_S135R,Spike_S375F,Spike_D405N,Spike_Q498R,Spike_S477N,NSP15_T112I,NSP6_F108del,Spike_E484A,E_T9I,Spike_P26del,NSP12_P323L,Spike_D614G)		TRUE			0.0109595	0.378518	Oceania	Australia	Queensland
								Australia/QLD0x00F5EC/2022		Original	betacoronavirus	EPI_ISL_13578339		29755	Human	unknown	unknown	GRA	BA.2	BA.2*	BA.2*	consensus call	VOC Omicron GRA (B.1.1.529+BA.*) first detected in Botswana/Hong Kong/South Africa	(NSP5_P132H,NSP3_G489S,Spike_L24del,NSP4_T327I,Spike_S373P,Spike_Q493R,Spike_N969K,Spike_H655Y,N_R203K,Spike_V213G,Spike_G142D,Spike_A27S,Spike_Q954H,N_P13L,NSP3_S1913N,Spike_N501Y,Spike_P25del,NS3_T223I,Spike_T19I,NSP3_P340S,M_Q19E,Spike_N440K,NSP4_T492I,Spike_N679K,Spike_N764K,NSP6_G107del,Spike_Y505H,Spike_D796Y,N_G204R,Spike_T478K,N_S413R,M_A63T,Spike_S371F,Spike_K417N,NSP13_R392C,Spike_T376A,NSP6_S106del,Spike_G339D,Spike_R408S,NSP4_L438F,NSP14_I42V,NSP4_L264F,Spike_P681H,NSP3_T24I,NSP1_S135R,Spike_S375F,Spike_D405N,Spike_Q498R,Spike_S477N,NSP15_T112I,NSP6_F108del,Spike_E484A,NS3_V29F,E_T9I,Spike_P26del,NSP12_P323L,Spike_D614G)		TRUE	TRUE		0.00809948	0.378532	Oceania	Australia	Queensland
								Australia/QLD0x00F506/2022		Original	betacoronavirus	EPI_ISL_13578138		29720	Human	unknown	unknown	GRA	BA.2	BA.2*	BA.2*	consensus call	VOC Omicron GRA (B.1.1.529+BA.*) first detected in Botswana/Hong Kong/South Africa	(NSP5_P132H,NSP3_G489S,Spike_L24del,NSP4_T327I,Spike_S373P,Spike_Q493R,Spike_N969K,Spike_H655Y,N_R203K,Spike_V213G,Spike_G142D,Spike_A27S,Spike_Q954H,N_P13L,Spike_N501Y,Spike_P25del,N_R32del,NS3_T223I,Spike_T19I,M_Q19E,Spike_N440K,NSP4_T492I,Spike_N679K,Spike_N764K,NSP6_G107del,Spike_Y505H,Spike_D796Y,N_G204R,Spike_T478K,N_S413R,M_A63T,NSP3_A225V,Spike_S371F,Spike_K417N,NSP13_R392C,Spike_T376A,NSP6_S106del,Spike_G339D,Spike_R408S,NSP4_L438F,NSP14_I42V,NSP4_L264F,Spike_P681H,NSP3_T24I,N_S33del,NSP1_S135R,Spike_S375F,Spike_D405N,Spike_Q498R,Spike_S477N,N_E31del,NSP15_T112I,NSP6_F108del,Spike_E484A,NSP12_T248I,E_T9I,Spike_P26del,NSP12_P323L,Spike_D614G)		TRUE				0.378937	Oceania	Australia	Queensland
								Australia/QLD0x00F502/2022		Original	betacoronavirus	EPI_ISL_13578434		29720	Human	unknown	unknown	GRA	BA.2	BA.2*	BA.2*	consensus call	VOC Omicron GRA (B.1.1.529+BA.*) first detected in Botswana/Hong Kong/South Africa	(NSP5_P132H,NSP3_G489S,Spike_L24del,NSP4_T327I,Spike_S373P,Spike_Q493R,Spike_N969K,Spike_H655Y,N_R203K,Spike_V213G,Spike_G142D,Spike_A27S,NSP13_T351I,Spike_Q954H,N_P13L,Spike_N501Y,Spike_P25del,N_R32del,NS3_T223I,Spike_T19I,M_Q19E,Spike_N440K,NSP4_T492I,Spike_N679K,Spike_N764K,NSP6_G107del,Spike_Y505H,Spike_D796Y,N_G204R,Spike_T478K,M_A63T,N_S413H,NSP3_P985S,Spike_S371F,Spike_K417N,NSP13_R392C,Spike_T376A,NSP6_S106del,NSP14_L157F,NS8_W45stop,Spike_G339D,NS8_P38L,Spike_R408S,NSP4_L438F,NSP14_I42V,NSP4_L264F,Spike_P681H,NSP3_T24I,N_S33del,NSP1_S135R,Spike_S375F,Spike_D405N,Spike_Q498R,Spike_S477N,N_E31del,NSP15_T112I,NSP6_F108del,Spike_E484A,E_T9I,Spike_P26del,NSP12_P323L,Spike_D614G)		TRUE			0.0012786	0.378714	Oceania	Australia	Queensland
								Australia/QLD0x00F503/2022		Original	betacoronavirus	EPI_ISL_13578136		29720	Human	unknown	unknown	GRA	BA.2	BA.2*	BA.2*	consensus call	VOC Omicron GRA (B.1.1.529+BA.*) first detected in Botswana/Hong Kong/South Africa	(NSP5_P132H,NSP3_G489S,Spike_L24del,NSP4_T327I,Spike_S373P,Spike_Q493R,Spike_N969K,Spike_H655Y,E_S50I,N_R203K,Spike_V213G,Spike_G142D,Spike_A27S,Spike_Q954H,N_P13L,Spike_N501Y,Spike_P25del,N_R32del,NS3_T223I,Spike_T19I,M_Q19E,Spike_N440K,NSP4_T492I,Spike_N679K,Spike_N764K,NSP6_G107del,Spike_Y505H,Spike_D796Y,N_G204R,Spike_T478K,N_S413R,M_A63T,NSP3_P153S,Spike_S371F,NSP14_N129T,Spike_K417N,NSP13_R392C,Spike_T376A,NSP6_S106del,Spike_G339D,Spike_R408S,NSP4_L438F,NSP14_I42V,NSP4_L264F,Spike_P681H,NSP3_T24I,N_S33del,NSP1_S135R,Spike_S375F,Spike_D405N,Spike_Q498R,Spike_S477N,N_E31del,NSP15_T112I,NSP6_F108del,Spike_E484A,E_T9I,Spike_P26del,NSP12_P323L,Spike_D614G)		TRUE				0.379004	Oceania	Australia	Queensland
								Australia/QLD0x00F5EB/2022		Original	betacoronavirus	EPI_ISL_13578358		29743	Human	unknown	unknown	GRA	BA.2.42	BA.2*	BA.2*	consensus call	VOC Omicron GRA (B.1.1.529+BA.*) first detected in Botswana/Hong Kong/South Africa	(NSP5_P132H,NSP3_G489S,Spike_L24del,NSP4_T327I,Spike_S373P,Spike_Q493R,Spike_N969K,Spike_H655Y,N_R203K,Spike_V213G,Spike_G142D,Spike_A27S,Spike_Q954H,N_P13L,Spike_N501Y,Spike_P25del,NS3_T223I,Spike_T19I,M_Q19E,Spike_N440K,NSP4_T492I,N_E378D,Spike_N679K,Spike_N764K,NSP6_G107del,Spike_Y505H,Spike_I68T,Spike_D796Y,N_G204R,Spike_T478K,NSP10_A9V,N_S413R,M_A63T,Spike_S371F,Spike_K417N,NSP13_R392C,Spike_T376A,NSP6_S106del,Spike_G339D,Spike_R408S,NSP4_L438F,NSP14_I42V,NSP4_L264F,Spike_P681H,NSP3_T24I,NSP1_S135R,Spike_S375F,Spike_D405N,Spike_Q498R,Spike_S477N,NSP15_T112I,NSP6_F108del,Spike_E484A,E_T9I,Spike_P26del,NSP12_P323L,Spike_D614G)		TRUE	TRUE		0.00827085	0.379225	Oceania	Australia	Queensland
								Australia/QLD0x00F5E2/2022		Original	betacoronavirus	EPI_ISL_13578330		29742	Human	unknown	unknown	GRA	BA.2	BA.2*	BA.2*	consensus call	VOC Omicron GRA (B.1.1.529+BA.*) first detected in Botswana/Hong Kong/South Africa	(NSP5_P132H,NSP3_G489S,Spike_L24del,NSP4_T327I,Spike_S373P,Spike_Q493R,Spike_N969K,Spike_H655Y,N_R203K,Spike_V213G,Spike_G142D,Spike_A27S,Spike_Q954H,N_P13L,Spike_N501Y,Spike_P25del,NS3_T223I,Spike_T19I,M_Q19E,Spike_N440K,NSP4_T492I,Spike_N679K,Spike_N764K,NSP6_G107del,Spike_Y505H,NSP6_A128V,Spike_D796Y,N_G204R,Spike_T478K,N_S413R,M_A63T,Spike_S371F,Spike_K417N,NSP13_R392C,Spike_T376A,NSP6_S106del,Spike_G339D,Spike_R408S,NSP4_L438F,NSP14_I42V,NSP4_L264F,Spike_P681H,NSP3_T24I,NSP1_S135R,Spike_S375F,Spike_D405N,Spike_Q498R,NSP1_L123F,Spike_S477N,NSP15_T112I,NSP6_F108del,Spike_E484A,E_T9I,Spike_P26del,NSP12_P323L,Spike_D614G,NSP16_A34V)		TRUE	TRUE		3.36225e-05	0.379039	Oceania	Australia	Queensland
								Australia/QLD0x00F67A/2022		Original	betacoronavirus	EPI_ISL_13578483		29720	Human	unknown	unknown	GRA	BA.2.3	BA.2*	BA.2*	consensus call	VOC Omicron GRA (B.1.1.529+BA.*) first detected in Botswana/Hong Kong/South Africa	(NSP5_P132H,NSP3_G489S,Spike_L24del,NSP4_T327I,Spike_S373P,Spike_Q493R,Spike_N969K,Spike_H655Y,N_R203K,Spike_V213G,Spike_G142D,Spike_A27S,Spike_Q954H,N_P13L,Spike_N501Y,Spike_P25del,N_R32del,NS3_T223I,Spike_T19I,M_Q19E,Spike_N440K,NSP4_T492I,Spike_N679K,Spike_N764K,NSP1_G112V,NSP6_G107del,Spike_Y505H,Spike_D796Y,N_G204R,Spike_T478K,N_S413R,M_A63T,Spike_S371F,Spike_K417N,NSP13_R392C,Spike_T376A,NSP6_S106del,NS3_L140F,Spike_G339D,Spike_R408S,NSP4_L438F,NSP4_A146V,NSP14_I42V,NSP4_L264F,Spike_P681H,NSP3_T24I,N_S33del,NSP1_S135R,Spike_S375F,Spike_D405N,Spike_Q498R,Spike_S477N,N_E31del,NSP15_T112I,NSP6_F108del,NSP2_G423S,Spike_E484A,E_T9I,NSP15_V66L,Spike_P26del,NSP12_P323L,Spike_D614G,M_A85S)		TRUE			0.016218	0.378343	Oceania	Australia	Queensland
								Australia/QLD0x00F8F3/2022		Original	betacoronavirus	EPI_ISL_13612226		29720	Human	unknown	unknown	GRA	BA.2	BA.2*	BA.2*	consensus call	VOC Omicron GRA (B.1.1.529+BA.*) first detected in Botswana/Hong Kong/South Africa	(NSP5_P132H,NSP3_G489S,Spike_L24del,NSP4_T327I,Spike_S494P,Spike_S373P,Spike_Q493R,Spike_N969K,Spike_H655Y,N_R203K,Spike_V213G,Spike_G142D,Spike_A27S,Spike_Q954H,N_P13L,Spike_N501Y,Spike_P25del,N_R32del,NS3_T223I,Spike_T19I,M_Q19E,Spike_N440K,NSP4_T492I,Spike_N679K,Spike_N764K,NSP6_G107del,Spike_Y505H,Spike_D796Y,N_G204R,Spike_T478K,N_S413R,NSP2_D144G,M_A63T,N_Q244K,Spike_S371F,Spike_K417N,NSP13_R392C,Spike_T376A,NSP6_S106del,Spike_G339D,Spike_R408S,NSP4_L438F,NSP14_I42V,NSP4_L264F,Spike_P681H,NSP3_T24I,N_S33del,NSP1_S135R,Spike_S375F,Spike_D405N,Spike_Q498R,NSP2_A385T,Spike_S477N,N_E31del,NSP15_T112I,NSP6_F108del,NS3_G224V,Spike_E484A,E_T9I,Spike_P26del,NSP12_P323L,Spike_D614G)		TRUE			0.00881561	0.379014	Oceania	Australia	Queensland
								Australia/QLD0x00F504/2022		Original	betacoronavirus	EPI_ISL_13578430		29720	Human	unknown	unknown	GRA	BA.2	BA.2*	BA.2*	consensus call	VOC Omicron GRA (B.1.1.529+BA.*) first detected in Botswana/Hong Kong/South Africa	(NSP5_P132H,NSP3_G489S,Spike_L24del,NSP4_T327I,Spike_S373P,NS8_E19stop,Spike_Q493R,Spike_N969K,Spike_H655Y,N_R203K,Spike_V213G,Spike_G142D,Spike_A27S,Spike_Q954H,N_P13L,Spike_N501Y,Spike_P25del,N_R32del,NS3_T223I,Spike_T19I,M_Q19E,Spike_N440K,NSP4_T492I,Spike_N679K,Spike_N764K,NSP6_G107del,Spike_Y505H,Spike_D796Y,N_G204R,Spike_T478K,N_S413R,M_A63T,Spike_S371F,Spike_K417N,NSP13_R392C,Spike_T376A,NSP6_S106del,Spike_G339D,Spike_R408S,NSP4_L438F,NSP14_I42V,NSP4_L264F,Spike_P681H,NSP3_T24I,N_S33del,NSP1_S135R,Spike_S375F,Spike_D405N,Spike_Q498R,Spike_S477N,N_E31del,NSP3_R352C,NSP15_T112I,NSP6_F108del,Spike_E484A,E_T9I,Spike_P26del,NSP12_P323L,Spike_D614G)		TRUE				0.378869	Oceania	Australia	Queensland
								Australia/QLD0x00F934/2022		Original	betacoronavirus	EPI_ISL_13612115		29720	Human	unknown	unknown	GRA	BA.2	BA.2*	BA.2*	consensus call	VOC Omicron GRA (B.1.1.529+BA.*) first detected in Botswana/Hong Kong/South Africa	(NSP5_P132H,NSP3_G489S,Spike_L24del,NSP4_T327I,Spike_S373P,Spike_Q493R,Spike_N969K,Spike_H655Y,N_R203K,Spike_V213G,Spike_G142D,Spike_A27S,Spike_Q954H,N_P13L,Spike_N501Y,Spike_P25del,N_R32del,NS3_T223I,Spike_T19I,M_Q19E,Spike_N440K,NSP4_T492I,Spike_N679K,Spike_N764K,NSP6_G107del,Spike_Y505H,NSP6_A128V,Spike_D796Y,N_G204R,Spike_T478K,N_S413R,M_A63T,Spike_S371F,Spike_K417N,NSP13_R392C,Spike_T376A,NSP6_S106del,Spike_G339D,Spike_R408S,NSP4_L438F,NSP14_I42V,NSP4_L264F,Spike_P681H,NSP3_T24I,N_S33del,NSP1_S135R,Spike_S375F,Spike_D405N,Spike_Q498R,Spike_S477N,N_E31del,NSP15_T112I,NSP6_F108del,Spike_E484A,E_T9I,Spike_P26del,NSP12_P323L,Spike_D614G)		TRUE			0.00881561	0.37915	Oceania	Australia	Queensland
								Australia/QLD0x00F5FF/2022		Original	betacoronavirus	EPI_ISL_13578332		29754	Human	unknown	unknown	GRA	BA.2.12.2	BA.2*	BA.2*	consensus call	VOC Omicron GRA (B.1.1.529+BA.*) first detected in Botswana/Hong Kong/South Africa	(NSP5_P132H,NSP3_G489S,Spike_L24del,NSP4_T327I,Spike_S373P,Spike_Q493R,Spike_N969K,Spike_H655Y,N_R203K,Spike_V213G,Spike_R357K,Spike_G142D,Spike_A27S,Spike_Q954H,N_P13L,Spike_N501Y,Spike_P25del,NS3_T223I,Spike_T19I,M_Q19E,Spike_N440K,NSP4_T492I,Spike_N679K,Spike_N764K,NSP6_G107del,Spike_Y505H,Spike_D796Y,N_G204R,Spike_T478K,N_S413R,M_A63T,Spike_S371F,Spike_K417N,NSP13_R392C,N_T141I,Spike_T376A,NSP6_S106del,Spike_G339D,Spike_R408S,NSP4_L438F,NSP14_I42V,NSP4_L264F,Spike_P681H,NSP3_T24I,NSP1_S135R,Spike_S375F,Spike_D405N,Spike_Q498R,Spike_S477N,NSP15_T112I,NSP6_F108del,NS7a_Q62R,Spike_E484A,E_T9I,Spike_P26del,N_S310N,NSP12_P323L,Spike_S704L,Spike_D614G)		TRUE	TRUE		6.72179e-05	0.378832	Oceania	Australia	Queensland
								Australia/QLD0x00F523/2022		Original	betacoronavirus	EPI_ISL_13578076		29720	Human	unknown	unknown	GRA	BA.2	BA.2*	BA.2*	consensus call	VOC Omicron GRA (B.1.1.529+BA.*) first detected in Botswana/Hong Kong/South Africa	(NSP5_P132H,NSP3_G489S,Spike_L24del,NSP4_T327I,Spike_S373P,Spike_Q493R,Spike_N969K,Spike_H655Y,N_R203K,Spike_V213G,Spike_G142D,Spike_A27S,Spike_Q954H,N_P13L,Spike_N501Y,Spike_P25del,N_R32del,NS3_T223I,Spike_T19I,M_Q19E,Spike_N440K,NSP4_T492I,Spike_N679K,Spike_N764K,NSP6_G107del,Spike_Y505H,Spike_D796Y,N_G204R,Spike_T478K,N_S413R,M_A63T,Spike_S371F,Spike_K417N,NSP13_R392C,Spike_T376A,NSP6_S106del,Spike_G339D,Spike_R408S,NSP4_L438F,NSP14_I42V,NSP4_L264F,Spike_P681H,NSP3_T24I,N_S33del,NSP1_S135R,Spike_S375F,Spike_D405N,Spike_Q498R,Spike_S477N,N_E31del,NSP15_T112I,NSP6_F108del,Spike_E484A,E_T9I,Spike_P26del,NSP12_P323L,Spike_D614G)		TRUE				0.379004	Oceania	Australia	Queensland
								Australia/QLD0x00F50C/2022		Original	betacoronavirus	EPI_ISL_13578142		29720	Human	unknown	unknown	GRA	BA.2.42	BA.2*	BA.2*	PANGO-v1.18	VOC Omicron GRA (B.1.1.529+BA.*) first detected in Botswana/Hong Kong/South Africa	(NSP5_P132H,NSP3_G489S,Spike_L24del,NSP4_T327I,Spike_S373P,Spike_Q493R,Spike_N969K,Spike_H655Y,N_R203K,Spike_V213G,Spike_G142D,Spike_A27S,Spike_Q954H,N_P13L,Spike_N501Y,Spike_P25del,N_R32del,NS3_T223I,Spike_T19I,M_Q19E,Spike_N440K,NSP4_T492I,N_E378D,Spike_N679K,Spike_N764K,NSP6_G107del,Spike_Y505H,Spike_I68T,Spike_D796Y,N_G204R,Spike_T478K,N_S413R,M_A63T,Spike_S371F,Spike_K417N,NSP13_R392C,Spike_T376A,NSP6_S106del,Spike_G339D,Spike_R408S,NSP4_L438F,NSP14_I42V,NSP4_L264F,Spike_P681H,NSP3_T24I,N_S33del,NSP1_S135R,Spike_S375F,Spike_D405N,Spike_Q498R,Spike_S477N,N_E31del,NSP15_T112I,NSP6_F108del,Spike_E484A,E_T9I,Spike_P26del,NSP12_P323L,Spike_D614G)		TRUE				0.379038	Oceania	Australia	Queensland
								Australia/QLD0x00F5CC/2022		Original	betacoronavirus	EPI_ISL_13578367		29729	Human	unknown	unknown	GRA	BA.2.33	BA.2*	BA.2*	consensus call	VOC Omicron GRA (B.1.1.529+BA.*) first detected in Botswana/Hong Kong/South Africa	(NSP5_P132H,NSP3_G489S,Spike_L24del,NSP4_T327I,Spike_S373P,Spike_Q493R,Spike_N969K,Spike_H655Y,N_R203K,Spike_V213G,Spike_G142D,Spike_A27S,Spike_Q954H,N_P13L,Spike_N501Y,Spike_P25del,NS3_T223I,Spike_T19I,M_Q19E,Spike_N440K,NSP4_T492I,Spike_N679K,Spike_N764K,NSP6_G107del,Spike_Y505H,Spike_D796Y,N_G204R,Spike_T478K,N_S413R,M_A63T,NSP3_P395L,Spike_S371F,Spike_K417N,NSP13_R392C,Spike_T376A,NSP6_S106del,Spike_G339D,Spike_R408S,NSP4_L438F,NSP14_I42V,NSP4_L264F,Spike_P681H,NSP3_T24I,NSP1_S135R,Spike_S375F,Spike_D405N,Spike_Q498R,Spike_S477N,NSP15_T112I,NSP6_F108del,Spike_E484A,E_T9I,Spike_P26del,NSP12_P323L,Spike_D614G)		TRUE	TRUE		0.00299371	0.379049	Oceania	Australia	Queensland
								Australia/QLD0x00F5EF/2022		Original	betacoronavirus	EPI_ISL_13578359		29745	Human	unknown	unknown	GRA	BA.2.42	BA.2*	BA.2*	consensus call	VOC Omicron GRA (B.1.1.529+BA.*) first detected in Botswana/Hong Kong/South Africa	(NSP5_P132H,NSP3_G489S,Spike_L24del,NSP4_T327I,Spike_S373P,Spike_Q493R,Spike_N969K,Spike_H655Y,N_R203K,Spike_V213G,Spike_G142D,Spike_A27S,Spike_Q954H,N_P13L,Spike_N501Y,Spike_P25del,NS3_T223I,Spike_T19I,M_Q19E,Spike_N440K,NSP4_T492I,N_E378D,Spike_N679K,Spike_N764K,NSP6_G107del,Spike_Y505H,Spike_I68T,Spike_D796Y,N_G204R,Spike_T478K,NSP10_A9V,N_S413R,M_A63T,Spike_S371F,Spike_K417N,NSP13_R392C,Spike_T376A,NSP6_S106del,Spike_G339D,Spike_R408S,NSP4_L438F,NSP14_I42V,NSP4_L264F,Spike_P681H,NSP3_T24I,NSP1_S135R,Spike_S375F,Spike_D405N,Spike_Q498R,Spike_S477N,NSP15_T112I,NSP6_F108del,Spike_E484A,E_T9I,Spike_P26del,NSP12_P323L,Spike_D614G)		TRUE	TRUE		0.00820306	0.379241	Oceania	Australia	Queensland
								Australia/QLD0x00F5CB/2022		Original	betacoronavirus	EPI_ISL_13578610		29515	Human	unknown	unknown	GRA	BA.2	BA.2*	BA.2*	consensus call	VOC Omicron GRA (B.1.1.529+BA.*) first detected in Botswana/Hong Kong/South Africa	(NSP5_P132H,NSP3_G489S,Spike_L24del,NSP4_T327I,Spike_S373P,Spike_Q493R,Spike_N969K,Spike_H655Y,N_R203K,Spike_V213G,Spike_G142D,Spike_A27S,Spike_Q954H,N_P13L,Spike_N501Y,Spike_P25del,NS3_T223I,Spike_T19I,M_Q19E,Spike_N440K,NSP4_T492I,Spike_N679K,Spike_N764K,NSP6_G107del,Spike_Y505H,Spike_D796Y,N_G204R,Spike_T478K,N_S413R,M_A63T,Spike_S371F,NSP4_S481L,Spike_K417N,Spike_T376A,NSP6_S106del,Spike_G339D,Spike_R408S,NSP4_L438F,NSP13_P172S,NSP4_L264F,Spike_P681H,NSP3_T24I,NSP1_S135R,Spike_S375F,Spike_D405N,Spike_Q498R,Spike_S477N,NSP15_T112I,NSP6_F108del,Spike_E484A,E_T9I,Spike_P26del,NSP12_P323L,Spike_D614G)		TRUE			0.0308657	0.377605	Oceania	Australia	Queensland
								Australia/QLD0x00F421/2022		Original	betacoronavirus	EPI_ISL_13417969		29757	Human	unknown	unknown	GRA	BA.2.12.1	BA.2*	BA.2*	consensus call	VOC Omicron GRA (B.1.1.529+BA.*) first detected in Botswana/Hong Kong/South Africa	(NSP5_P132H,NSP3_G489S,Spike_L24del,NSP4_T327I,Spike_S373P,Spike_Q493R,Spike_N969K,Spike_H655Y,N_R203K,Spike_V213G,Spike_G142D,Spike_A27S,Spike_Q954H,N_P13L,Spike_N501Y,Spike_P25del,NS3_T223I,Spike_T19I,M_Q19E,Spike_N440K,NSP4_T492I,Spike_N679K,Spike_N764K,NSP6_G107del,Spike_Y505H,Spike_D796Y,N_G204R,Spike_T478K,N_S413R,M_A63T,Spike_S371F,Spike_K417N,NSP13_R392C,Spike_T376A,NSP6_S106del,Spike_G339D,Spike_R408S,NSP4_L438F,NSP14_I42V,NSP4_L264F,Spike_P681H,NSP3_T24I,NSP1_S135R,Spike_S375F,Spike_D405N,Spike_Q498R,Spike_S477N,NSP15_T112I,NSP6_F108del,Spike_E484A,E_T9I,Spike_P26del,NSP12_P323L,Spike_S704L,Spike_D614G,Spike_L452Q)		TRUE	TRUE		3.36055e-05	0.379016	Oceania	Australia	Queensland
								Australia/QLD0x00F429/2022		Original	betacoronavirus	EPI_ISL_13417980		29743	Human	unknown	unknown	GRA	BA.2	BA.2*	BA.2*	consensus call	VOC Omicron GRA (B.1.1.529+BA.*) first detected in Botswana/Hong Kong/South Africa	(NSP5_P132H,NSP3_G489S,Spike_L24del,NSP4_T327I,Spike_S373P,Spike_Q493R,Spike_N969K,Spike_H655Y,N_R203K,Spike_V213G,Spike_G142D,Spike_A27S,Spike_Q954H,N_P13L,Spike_N501Y,Spike_P25del,NS3_T223I,Spike_T19I,M_Q19E,Spike_N440K,NSP4_T492I,Spike_N679K,Spike_N764K,NSP6_G107del,Spike_Y505H,Spike_D796Y,N_G204R,Spike_T478K,N_S413R,M_A63T,Spike_S371F,NSP3_T181I,Spike_K417N,NSP13_R392C,Spike_T376A,NSP6_S106del,Spike_G339D,Spike_R408S,NSP4_L438F,NSP14_I42V,NSP4_L264F,Spike_P681H,NSP3_T24I,NSP1_S135R,Spike_S375F,Spike_D405N,NS3_T221A,Spike_Q498R,Spike_S477N,NSP3_A1736V,NSP15_T112I,NSP6_F108del,Spike_E484A,E_T9I,Spike_P26del,NSP12_P323L,Spike_D614G)		TRUE			0.014121	0.378679	Oceania	Australia	Queensland
								Australia/QLD0x00F38D/2022		Original	betacoronavirus	EPI_ISL_13417880		29705	Human	unknown	unknown	GRA	BA.4	BA.4*	BA.4*	PANGO-v1.18	VOC Omicron GRA (B.1.1.529+BA.*) first detected in Botswana/Hong Kong/South Africa	(NSP5_P132H,Spike_H69del,Spike_N658S,NSP3_G489S,Spike_L24del,NSP4_T327I,Spike_S373P,Spike_N969K,Spike_H655Y,N_R203K,Spike_V213G,Spike_G142D,Spike_A27S,Spike_Q954H,N_P13L,Spike_N501Y,Spike_P25del,N_R32del,NS3_T223I,Spike_T19I,M_Q19E,Spike_N440K,NSP4_T492I,Spike_N679K,Spike_N764K,NSP6_G107del,Spike_Y505H,N_G34del,Spike_D796Y,N_G204R,Spike_T478K,N_S413R,M_A63T,NSP3_P395L,Spike_S371F,NS7b_L11F,N_P151S,Spike_K417N,NSP13_R392C,Spike_F486V,Spike_T376A,NSP6_S106del,Spike_G339D,Spike_R408S,NSP14_I42V,NSP4_L264F,Spike_P681H,NSP3_T24I,N_S33del,NSP1_S135R,Spike_S375F,Spike_D405N,NSP1_F143del,Spike_Q498R,Spike_P1263L,Spike_S477N,NSP1_K141del,NSP1_S142del,NSP3_I1460T,NSP15_T112I,NSP6_F108del,Spike_E484A,E_T9I,Spike_V70del,Spike_P26del,NSP12_P323L,Spike_D614G,Spike_L452R)		TRUE			0.0193233	0.378463	Oceania	Australia	Queensland
								Australia/QLD0x00F491/2022		Original	betacoronavirus	EPI_ISL_13497263		29720	Human	unknown	unknown	GRA	BA.2	BA.2*	BA.2*	consensus call	VOC Omicron GRA (B.1.1.529+BA.*) first detected in Botswana/Hong Kong/South Africa	(NSP5_P132H,NSP3_G489S,Spike_L24del,NSP4_T327I,Spike_S373P,Spike_Q493R,Spike_N969K,Spike_H655Y,N_R203K,Spike_V213G,Spike_G142D,Spike_A27S,Spike_Q954H,N_P13L,Spike_N501Y,Spike_P25del,N_R32del,NS3_T223I,Spike_T19I,M_Q19E,Spike_N440K,NSP4_T492I,Spike_N679K,Spike_N764K,NS3_G11A,NSP6_G107del,Spike_Y505H,Spike_D796Y,N_G204R,Spike_T478K,NSP15_H14Y,N_S413R,M_A63T,Spike_S371F,Spike_K417N,NSP13_R392C,Spike_T376A,NSP6_S106del,Spike_G339D,Spike_R408S,NSP4_L438F,NSP14_I42V,NSP4_L264F,Spike_P681H,NSP3_T24I,N_S33del,NSP1_S135R,Spike_S375F,Spike_D405N,Spike_Q498R,Spike_S477N,N_E31del,NSP15_T112I,NSP6_F108del,Spike_E484A,E_T9I,Spike_P26del,NSP12_P323L,Spike_D614G)		TRUE				0.37897	Oceania	Australia	Queensland
								Australia/QLD0x00F4EA/2022		Original	betacoronavirus	EPI_ISL_13497255		29705	Human	unknown	unknown	GRA	BA.4.1	BA.4*	BA.4*	PANGO-v1.18	VOC Omicron GRA (B.1.1.529+BA.*) first detected in Botswana/Hong Kong/South Africa	(NSP5_P132H,Spike_H69del,Spike_V3G,NSP3_G489S,Spike_L24del,NSP4_T327I,Spike_S373P,Spike_N969K,Spike_H655Y,N_R203K,Spike_V213G,Spike_G142D,Spike_A27S,Spike_Q954H,N_P13L,Spike_N501Y,Spike_P25del,N_R32del,NS3_T223I,Spike_T19I,M_Q19E,Spike_N440K,NSP4_T492I,Spike_N679K,Spike_N764K,NSP6_G107del,Spike_Y505H,Spike_D796Y,N_G204R,Spike_T478K,N_S413R,M_A63T,Spike_S371F,NS7b_L11F,N_P151S,Spike_K417N,NSP13_R392C,Spike_F486V,Spike_T376A,NSP6_S106del,Spike_G339D,Spike_R408S,NSP14_I42V,NSP4_L264F,Spike_P681H,NSP3_T24I,N_S33del,NSP1_S135R,Spike_S375F,Spike_D405N,NSP1_F143del,Spike_Q498R,Spike_S477N,NSP1_K141del,N_E31del,NSP1_S142del,NSP15_T112I,NSP6_F108del,Spike_E484A,E_T9I,Spike_V70del,Spike_P26del,NSP12_P323L,Spike_D614G,Spike_L452R)		TRUE			0.00750715	0.37857	Oceania	Australia	Queensland
								Australia/QLD0x00F486/2022		Original	betacoronavirus	EPI_ISL_13497244		29705	Human	unknown	unknown	GRA	BA.4.1	BA.4*	BA.4*	PLEARN-v1.18	VOC Omicron GRA (B.1.1.529+BA.*) first detected in Botswana/Hong Kong/South Africa	(NSP5_P132H,Spike_H69del,Spike_V3G,NSP3_G489S,Spike_L24del,NSP4_T327I,Spike_S373P,Spike_N969K,Spike_H655Y,N_R203K,Spike_V213G,Spike_G142D,Spike_A27S,Spike_Q954H,N_P13L,Spike_N501Y,Spike_P25del,N_R32del,NS3_T223I,Spike_T19I,M_Q19E,Spike_N440K,NSP4_T492I,Spike_N679K,Spike_N764K,NSP6_G107del,Spike_Y505H,Spike_D796Y,N_G204R,Spike_T478K,N_S413R,M_A63T,Spike_S371F,NS7b_L11F,N_P151S,Spike_K417N,NSP13_R392C,Spike_F486V,Spike_T376A,NSP6_S106del,Spike_G339D,Spike_R408S,NSP14_I42V,NSP4_L264F,Spike_P681H,NSP3_T24I,N_S33del,NSP1_S135R,Spike_S375F,Spike_D405N,NSP1_F143del,Spike_Q498R,Spike_S477N,NSP1_K141del,NS6_R20Q,N_E31del,NSP1_S142del,NSP15_T112I,NSP6_F108del,Spike_E484A,E_T9I,Spike_V70del,Spike_P26del,NSP12_P323L,Spike_D614G,Spike_L452R)		TRUE			0.0163945	0.378671	Oceania	Australia	Queensland
								Australia/QLD0x00F466/2022		Original	betacoronavirus	EPI_ISL_13497187		29720	Human	unknown	unknown	GRA	BA.2	BA.2*	BA.2*	consensus call	VOC Omicron GRA (B.1.1.529+BA.*) first detected in Botswana/Hong Kong/South Africa	(NSP5_P132H,NSP3_G489S,Spike_L24del,NSP4_T327I,Spike_S373P,Spike_Q493R,Spike_N969K,Spike_H655Y,N_R203K,Spike_V213G,Spike_G142D,Spike_A27S,Spike_Q954H,N_P13L,Spike_N501Y,Spike_P25del,N_R32del,NS3_T223I,Spike_T19I,M_Q19E,Spike_N440K,NSP4_T492I,Spike_N679K,Spike_N764K,NSP6_G107del,Spike_Y505H,M_L46F,Spike_D796Y,N_G204R,Spike_T478K,N_S413R,M_A63T,Spike_S371F,Spike_K417N,NSP13_R392C,Spike_T376A,NSP6_S106del,Spike_G339D,Spike_R408S,NSP4_L438F,NSP14_I42V,NSP4_L264F,Spike_P681H,NSP3_T24I,N_S33del,NSP1_S135R,Spike_S375F,Spike_D405N,Spike_Q498R,Spike_S477N,Spike_H49Y,N_E31del,NSP15_T112I,NSP6_F108del,Spike_E484A,E_T9I,Spike_P26del,NSP12_P323L,Spike_D614G)		TRUE			0.010498	0.378468	Oceania	Australia	Queensland
								Australia/QLD0x00F473/2022		Original	betacoronavirus	EPI_ISL_13497211		29720	Human	unknown	unknown	GRA	BA.2.2	BA.2*	BA.2*	PANGO-v1.18	VOC Omicron GRA (B.1.1.529+BA.*) first detected in Botswana/Hong Kong/South Africa	(NSP5_P132H,Spike_I1221T,NSP8_T145I,NSP3_G489S,Spike_L24del,NSP4_T327I,Spike_S373P,Spike_Q493R,Spike_N969K,Spike_H655Y,N_R203K,Spike_V213G,Spike_G142D,Spike_A27S,Spike_Q954H,N_P13L,Spike_N501Y,Spike_P25del,N_R32del,NS3_T223I,Spike_T19I,M_Q19E,Spike_N440K,NSP4_T492I,NSP4_A128S,Spike_N679K,Spike_N764K,NSP6_G107del,Spike_Y505H,NSP3_T725I,Spike_D796Y,N_G204R,Spike_T478K,N_S413R,M_A63T,Spike_S371F,Spike_K417N,NSP13_R392C,Spike_T376A,NSP6_S106del,Spike_G339D,Spike_R408S,NSP4_L438F,NSP14_I42V,NSP4_L264F,Spike_P681H,NSP3_T24I,N_S33del,NSP1_S135R,Spike_S375F,Spike_D405N,Spike_Q498R,Spike_S477N,N_E31del,NSP15_T112I,NSP6_F108del,Spike_E484A,E_T9I,Spike_P26del,NSP12_P323L,Spike_D614G)		TRUE				0.378903	Oceania	Australia	Queensland
								Australia/QLD0x00F492/2022		Original	betacoronavirus	EPI_ISL_13497264		29720	Human	unknown	unknown	GRA	BA.2	BA.2*	BA.2*	consensus call	VOC Omicron GRA (B.1.1.529+BA.*) first detected in Botswana/Hong Kong/South Africa	(NSP5_P132H,NSP3_G489S,Spike_L24del,NSP4_T327I,Spike_S373P,Spike_Q493R,Spike_N969K,Spike_H655Y,N_R203K,Spike_V213G,Spike_G142D,Spike_A27S,Spike_Q954H,N_P13L,Spike_N501Y,Spike_P25del,N_R32del,NS3_T223I,Spike_T19I,M_Q19E,Spike_N440K,NSP4_T492I,Spike_N679K,Spike_N764K,NSP6_G107del,Spike_Y505H,Spike_D796Y,N_G204R,NSP1_L18S,Spike_T478K,N_S413R,M_A63T,Spike_S371F,Spike_K417N,NSP13_R392C,Spike_T376A,NSP6_S106del,Spike_G339D,Spike_R408S,NSP4_L438F,NSP14_I42V,NSP4_L264F,Spike_P681H,NSP3_T24I,N_S33del,NSP1_S135R,Spike_S375F,Spike_D405N,Spike_Q498R,Spike_S477N,N_E31del,NSP15_T112I,NSP6_F108del,Spike_E484A,E_T9I,Spike_P26del,NSP12_P323L,Spike_D614G)		TRUE			0.00952221	0.378469	Oceania	Australia	Queensland
								Australia/QLD0x00F48E/2022		Original	betacoronavirus	EPI_ISL_13497258		29720	Human	unknown	unknown	GRA	BA.2.12.1	BA.2*	BA.2*	consensus call	VOC Omicron GRA (B.1.1.529+BA.*) first detected in Botswana/Hong Kong/South Africa	(NSP5_P132H,NSP3_G489S,Spike_L24del,NSP4_T327I,Spike_S373P,Spike_Q493R,Spike_N969K,Spike_H655Y,N_R203K,Spike_V213G,Spike_G142D,Spike_A27S,Spike_Q954H,N_P13L,Spike_N501Y,Spike_P25del,N_R32del,NS3_T223I,Spike_T19I,M_Q19E,Spike_N440K,NSP4_T492I,Spike_N679K,Spike_N764K,NSP6_G107del,Spike_Y505H,Spike_D796Y,N_G204R,Spike_T478K,N_S413R,M_A63T,Spike_V1164A,Spike_S371F,Spike_K417N,NSP13_R392C,Spike_T376A,NSP6_S106del,Spike_G339D,Spike_R408S,NSP4_L438F,NSP14_I42V,NSP4_L264F,Spike_P681H,NSP3_T24I,N_S33del,NSP1_S135R,Spike_S375F,Spike_D405N,Spike_Q498R,Spike_S477N,N_E31del,NSP15_T112I,NSP6_F108del,Spike_E484A,E_T9I,Spike_P26del,NSP12_P323L,Spike_S704L,NSP10_M137L,Spike_D614G,Spike_L452Q)		TRUE				0.37897	Oceania	Australia	Queensland
								Australia/QLD0x00F808/2022		Original	betacoronavirus	EPI_ISL_13578203		29714	Human	unknown	unknown	GRA	BA.5.2.1	BA.5*	BA.5*	PLEARN-v1.18	VOC Omicron GRA (B.1.1.529+BA.*) first detected in Botswana/Hong Kong/South Africa	(NSP5_P132H,Spike_H69del,NSP3_G489S,Spike_L24del,NSP4_T327I,Spike_S373P,Spike_N969K,Spike_H655Y,N_R203K,Spike_V213G,Spike_G142D,Spike_A27S,Spike_Q954H,N_P13L,Spike_N501Y,Spike_P25del,N_R32del,NS3_T223I,Spike_T19I,M_Q19E,Spike_N440K,NSP4_T492I,M_D3N,Spike_N679K,Spike_N764K,NSP6_G107del,Spike_Y505H,Spike_D796Y,N_G204R,Spike_T478K,N_S413R,M_A63T,Spike_S371F,Spike_K417N,NSP13_R392C,Spike_F486V,Spike_T376A,NSP6_S106del,Spike_G339D,Spike_R408S,NSP14_I42V,Spike_P681H,NSP4_L264F,NSP3_T24I,N_S33del,NSP1_S135R,Spike_S375F,Spike_D405N,Spike_Q498R,Spike_S477N,N_E31del,NSP15_T112I,NSP6_F108del,Spike_E484A,E_T9I,Spike_V70del,Spike_P26del,NSP12_P323L,Spike_D614G,Spike_L452R)		TRUE				0.379081	Oceania	Australia	Queensland
								Australia/QLD0x00F87B/2022		Original	betacoronavirus	EPI_ISL_13578621		29705	Human	unknown	unknown	GRA	BA.5.7	BA.5*	BA.5*	PANGO-v1.18	VOC Omicron GRA (B.1.1.529+BA.*) first detected in Botswana/Hong Kong/South Africa	(NSP5_P132H,Spike_H69del,NSP2_T170I,NSP3_G489S,Spike_L24del,NSP4_T327I,Spike_S373P,Spike_N969K,Spike_H655Y,N_R203K,Spike_V213G,Spike_G142D,Spike_A27S,NSP3_M1278L,Spike_Q954H,N_P13L,Spike_N501Y,Spike_P25del,N_R32del,NS3_T223I,Spike_T19I,M_Q19E,NSP4_T492I,M_D3N,NSP6_G107del,Spike_Y505H,Spike_D796Y,N_G204R,Spike_T478K,N_S413R,M_A63T,NS7a_H47D,Spike_S371F,NSP1_E91K,NSP13_R392C,Spike_F486V,Spike_T376A,NSP6_S106del,Spike_G339D,NSP14_I42V,Spike_P681H,NSP4_L264F,NSP3_T24I,N_S33del,NSP1_S135R,Spike_S375F,Spike_Q498R,Spike_S477N,N_E31del,NSP15_T112I,NSP6_F108del,Spike_E484A,E_T9I,Spike_V70del,Spike_P26del,NSP12_P323L,Spike_D614G)		TRUE			0.0405656	0.378491	Oceania	Australia	Queensland
								Australia/QLD0x00F7E7/2022		Original	betacoronavirus	EPI_ISL_13578006		29720	Human	unknown	unknown	GRA	BA.2	BA.2*	BA.2*	consensus call	VOC Omicron GRA (B.1.1.529+BA.*) first detected in Botswana/Hong Kong/South Africa	(NSP5_P132H,NSP3_G489S,Spike_L24del,NSP4_T327I,Spike_S373P,Spike_Q493R,Spike_N969K,Spike_H655Y,N_R203K,Spike_V213G,Spike_G142D,Spike_A27S,Spike_Q954H,N_P13L,Spike_N501Y,Spike_P25del,N_R32del,NS3_T223I,Spike_T19I,M_Q19E,Spike_N440K,NSP4_T492I,Spike_N679K,Spike_N764K,NSP6_G107del,Spike_Y505H,NSP3_T725I,Spike_D796Y,N_G204R,Spike_T478K,N_S413R,NSP6_L260F,M_A63T,Spike_S371F,Spike_K417N,NSP13_R392C,Spike_T376A,NSP6_S106del,Spike_G339D,Spike_I197V,Spike_R408S,NSP4_L438F,NSP14_I42V,NSP4_L264F,Spike_P681H,NSP3_T24I,N_S33del,NSP1_S135R,Spike_S375F,Spike_D405N,Spike_Q498R,Spike_S477N,N_E31del,NSP15_T112I,NSP6_F108del,Spike_E484A,E_T9I,NS7a_V71I,Spike_P26del,NSP12_P323L,Spike_D614G)		TRUE			6.72948e-05	0.378828	Oceania	Australia	Queensland
								Australia/QLD0x00F968/2022		Original	betacoronavirus	EPI_ISL_13612107		29714	Human	unknown	unknown	GRA	BA.5.2.1	BA.5*	BA.5*	PANGO-v1.18	VOC Omicron GRA (B.1.1.529+BA.*) first detected in Botswana/Hong Kong/South Africa	(NSP5_P132H,Spike_H69del,NSP3_G489S,Spike_L24del,NSP4_T327I,Spike_S373P,Spike_N969K,Spike_H655Y,N_R203K,Spike_V213G,Spike_G142D,Spike_A27S,Spike_Q954H,N_P13L,Spike_N501Y,Spike_P25del,N_R32del,NS3_T223I,Spike_T19I,Spike_A684V,M_Q19E,Spike_N440K,NSP4_T492I,M_D3N,Spike_N679K,Spike_N764K,NSP6_G107del,Spike_Y505H,Spike_D796Y,N_G204R,Spike_T478K,N_S413R,M_A63T,Spike_S371F,Spike_K417N,NSP13_R392C,Spike_F486V,Spike_T376A,NSP6_S106del,Spike_G339D,Spike_R408S,NSP14_I42V,NSP4_L264F,Spike_P681H,NSP3_T24I,N_S33del,NSP1_S135R,Spike_S375F,Spike_D405N,Spike_Q498R,Spike_S477N,N_E31del,NSP15_T112I,NSP6_F108del,Spike_E484A,E_T9I,Spike_V70del,Spike_P26del,NSP12_P323L,Spike_D614G,Spike_L452R)		TRUE			0.0163559	0.378678	Oceania	Australia	Queensland
								Australia/QLD0x00F978/2022		Original	betacoronavirus	EPI_ISL_13612155		29699	Human	unknown	unknown	GRA	BA.5.2.1	BA.5*	BA.5*	PLEARN-v1.18	VOC Omicron GRA (B.1.1.529+BA.*) first detected in Botswana/Hong Kong/South Africa	(NSP5_P132H,Spike_I1225V,Spike_H69del,NSP3_G489S,Spike_L24del,NSP4_T327I,Spike_S373P,Spike_N969K,Spike_H655Y,N_R203K,Spike_V213G,Spike_G142D,Spike_A27S,Spike_Q954H,N_P13L,Spike_N501Y,Spike_P25del,N_R32del,NS3_T223I,Spike_T19I,M_Q19E,Spike_N440K,NSP4_T492I,NS7a_S98del,M_D3N,Spike_N679K,Spike_N764K,NSP6_G107del,Spike_Y505H,Spike_D796Y,N_G204R,Spike_T478K,N_S413R,NS7a_Y97del,M_A63T,Spike_S371F,Spike_K417N,NSP13_R392C,Spike_F486V,Spike_T376A,NSP6_S106del,Spike_G339D,Spike_R408S,NSP14_I42V,NS7a_I100del,NSP4_L264F,Spike_P681H,NSP3_T24I,N_S33del,NSP1_S135R,Spike_S375F,Spike_D405N,Spike_Q498R,Spike_S477N,N_E31del,NSP1_V86del,NSP15_T112I,NSP6_F108del,Spike_E484A,E_T9I,Spike_V70del,Spike_P26del,NSP12_P323L,Spike_D614G,Spike_L452R,NS7a_P99del)		TRUE			0.00225597	0.379083	Oceania	Australia	Queensland
								Australia/QLD0x00F8DE/2022		Original	betacoronavirus	EPI_ISL_13612235		29705	Human	unknown	unknown	GRA	BA.4.5	BA.4*	BA.4*	PANGO-v1.18	VOC Omicron GRA (B.1.1.529+BA.*) first detected in Botswana/Hong Kong/South Africa	(NSP5_P132H,Spike_H69del,Spike_N658S,NSP3_G489S,Spike_L24del,NSP4_T327I,Spike_S373P,Spike_N969K,Spike_H655Y,N_R203K,Spike_V213G,Spike_G142D,Spike_A27S,Spike_Q954H,N_P13L,Spike_N501Y,Spike_P25del,N_R32del,NS3_T223I,Spike_T19I,M_Q19E,Spike_N440K,NSP4_T492I,Spike_G181E,Spike_N679K,Spike_N764K,NSP6_G107del,Spike_Y505H,Spike_D796Y,N_G204R,Spike_T478K,N_S413R,M_A63T,Spike_S371F,NS7b_L11F,N_P151S,Spike_K417N,NSP13_R392C,Spike_F486V,Spike_T376A,NSP6_S106del,Spike_G339D,Spike_R408S,NSP14_I42V,NSP4_L264F,Spike_P681H,Spike_Q1201L,NSP3_T24I,N_S33del,NSP1_S135R,Spike_S375F,Spike_D405N,NSP1_F143del,Spike_Q498R,Spike_S477N,NSP1_K141del,N_E31del,NSP1_S142del,NSP15_T112I,NSP6_F108del,Spike_E484A,E_T9I,Spike_V70del,Spike_P26del,NSP12_P323L,Spike_D614G,Spike_L452R)		TRUE			0.00743982	0.378476	Oceania	Australia	Queensland
								Australia/QLD0x00F960/2022		Original	betacoronavirus	EPI_ISL_13612094		29705	Human	unknown	unknown	GRA	BA.4	BA.4*	BA.4*	PLEARN-v1.18	VOC Omicron GRA (B.1.1.529+BA.*) first detected in Botswana/Hong Kong/South Africa	(NSP5_P132H,Spike_H69del,Spike_N658S,NSP3_G489S,Spike_L24del,NSP4_T327I,Spike_S373P,Spike_N969K,Spike_H655Y,N_R203K,Spike_V213G,Spike_G142D,Spike_A27S,Spike_Q954H,N_P13L,Spike_N501Y,Spike_P25del,N_R32del,NS3_T223I,Spike_T19I,M_Q19E,Spike_N440K,NSP4_T492I,Spike_N679K,Spike_N764K,NSP6_G107del,Spike_Y505H,Spike_D796Y,N_G204R,Spike_T478K,N_S413R,M_A63T,Spike_S371F,NS7b_L11F,N_P151S,Spike_K417N,NSP13_R392C,Spike_F486V,Spike_T376A,NSP6_S106del,Spike_G339D,Spike_R408S,NSP14_I42V,NSP4_L264F,Spike_P681H,NSP15_A137T,NSP3_T24I,N_S33del,NSP1_S135R,Spike_S375F,Spike_D405N,NSP1_F143del,Spike_Q498R,Spike_S477N,NSP1_K141del,N_E31del,NSP1_S142del,NSP15_T112I,NSP6_F108del,Spike_E484A,E_T9I,Spike_V70del,Spike_P26del,NSP12_P323L,Spike_D614G,Spike_L452R)		TRUE			0.00888739	0.379131	Oceania	Australia	Queensland
								Australia/QLD0x00F95E/2022		Original	betacoronavirus	EPI_ISL_13612159		29714	Human	unknown	unknown	GRA	BA.5.2.1	BA.5*	BA.5*	PLEARN-v1.18	VOC Omicron GRA (B.1.1.529+BA.*) first detected in Botswana/Hong Kong/South Africa	(NSP5_P132H,Spike_H69del,NSP3_G489S,Spike_L24del,NSP4_T327I,Spike_S373P,Spike_N969K,Spike_H655Y,N_R203K,Spike_V213G,Spike_G142D,Spike_A27S,Spike_Q954H,N_P13L,Spike_N501Y,Spike_P25del,N_R32del,NS3_T223I,Spike_T19I,M_Q19E,NSP2_A360V,Spike_N440K,NSP4_T492I,M_D3N,Spike_N679K,Spike_N764K,NSP6_G107del,Spike_Y505H,Spike_D796Y,N_G204R,Spike_T478K,N_S413R,M_A63T,Spike_S371F,Spike_K417N,NSP13_R392C,Spike_F486V,Spike_T376A,NSP6_S106del,Spike_G339D,NSP3_A1381V,Spike_R408S,NSP1_H110R,NSP14_I42V,NSP4_L264F,Spike_P681H,NSP3_T24I,N_S33del,NSP1_S135R,Spike_S375F,Spike_D405N,Spike_Q498R,Spike_S477N,N_E31del,NSP15_T112I,NSP6_F108del,Spike_E484A,E_T9I,Spike_V70del,Spike_P26del,NSP12_P323L,Spike_D614G,Spike_L452R)		TRUE			0.00232214	0.378816	Oceania	Australia	Queensland
								Australia/QLD0x00F910/2022		Original	betacoronavirus	EPI_ISL_13612238		29656	Human	unknown	unknown	GRA	BA.2	BA.2*	BA.2*	consensus call	VOC Omicron GRA (B.1.1.529+BA.*) first detected in Botswana/Hong Kong/South Africa	(NSP5_P132H,NSP3_G489S,Spike_L24del,NSP4_T327I,Spike_S373P,Spike_Q493R,Spike_N969K,Spike_H655Y,N_R203K,Spike_V213G,Spike_G142D,Spike_A27S,Spike_Q954H,N_P13L,Spike_N501Y,Spike_P25del,N_R32del,NS3_T223I,Spike_T19I,M_Q19E,NSP4_T492I,Spike_N679K,NSP6_G107del,Spike_Y505H,Spike_D796Y,N_G204R,Spike_T478K,N_S413R,M_A63T,Spike_S371F,NSP13_R392C,Spike_T376A,NSP6_S106del,Spike_G339D,NSP14_I42V,Spike_P681H,NSP4_L264F,NSP3_T24I,N_S33del,NSP1_S135R,Spike_S375F,Spike_D405N,Spike_Q498R,Spike_S477N,N_E31del,NSP15_T112I,NSP6_F108del,Spike_E484A,E_T9I,Spike_P26del,NSP12_P323L,Spike_D614G)		TRUE		TRUE	0.0566833	0.378302	Oceania	Australia	Queensland
								Australia/QLD0x00F965/2022		Original	betacoronavirus	EPI_ISL_13612100		29714	Human	unknown	unknown	GRA	BA.5.2	BA.5*	BA.5*	PLEARN-v1.18	VOC Omicron GRA (B.1.1.529+BA.*) first detected in Botswana/Hong Kong/South Africa	(NSP5_P132H,Spike_H69del,NSP3_G489S,Spike_L24del,NSP4_T327I,Spike_S373P,Spike_N969K,Spike_H655Y,N_R203K,Spike_V213G,Spike_G142D,Spike_A27S,Spike_Q954H,N_P13L,Spike_N501Y,Spike_P25del,N_R32del,NS3_T223I,Spike_T19I,M_Q19E,Spike_N440K,NSP4_T492I,M_D3N,Spike_N679K,Spike_N764K,NSP6_G107del,Spike_Y505H,Spike_D796Y,N_G204R,Spike_T478K,N_S413R,M_A63T,Spike_S371F,Spike_K417N,NSP13_R392C,Spike_F486V,Spike_T376A,NSP6_S106del,Spike_G339D,Spike_R408S,NSP14_I42V,Spike_P681H,NSP4_L264F,NSP3_T24I,N_S33del,NSP1_S135R,Spike_S375F,Spike_D405N,Spike_Q498R,Spike_S477N,N_E31del,NSP15_T112I,NSP6_F108del,Spike_E484A,E_T9I,Spike_V70del,Spike_P26del,NSP12_P323L,Spike_D614G,Spike_L452R)		TRUE			0.00935586	0.37855	Oceania	Australia	Queensland
								Australia/QLD0x00F90F/2022		Original	betacoronavirus	EPI_ISL_13612225		29636	Human	unknown	unknown	GRA	BA.2	BA.2*	BA.2*	PLEARN-v1.18	VOC Omicron GRA (B.1.1.529+BA.*) first detected in Botswana/Hong Kong/South Africa	(NSP5_P132H,NSP3_G489S,Spike_L24del,NSP4_T327I,Spike_S373P,Spike_Q493R,Spike_N969K,Spike_H655Y,N_R203K,Spike_V213G,Spike_G142D,NSP1_M85V,Spike_A27S,Spike_Q954H,N_P13L,NSP1_H83del,Spike_N501Y,Spike_P25del,N_R32del,NS3_T223I,Spike_T19I,M_Q19E,NSP4_T492I,NS7a_V104del,NSP3_D9G,Spike_N679K,Spike_N764K,NSP6_G107del,Spike_Y505H,NSP1_V84del,Spike_D796Y,N_G204R,Spike_T478K,N_S413R,NSP2_Y396C,M_A63T,Spike_S371F,NSP13_R392C,Spike_T376A,NSP6_S106del,Spike_G339D,NSP4_L438F,NSP4_L264F,Spike_P681H,NSP1_G82del,NSP3_T24I,N_S33del,NSP1_S135R,Spike_S375F,Spike_D405N,Spike_Q498R,Spike_S477N,N_E31del,NSP6_F108del,Spike_E484A,E_T9I,Spike_P26del,NSP12_P323L,Spike_D614G,NS7a_I103del)		TRUE		TRUE	0.109664	0.377587	Oceania	Australia	Queensland
								Australia/QLD0x00F8F4/2022		Original	betacoronavirus	EPI_ISL_13612227		29714	Human	unknown	unknown	GRA	BA.5.6	BA.5*	BA.5*	PANGO-v1.18	VOC Omicron GRA (B.1.1.529+BA.*) first detected in Botswana/Hong Kong/South Africa	(NSP5_P132H,Spike_H69del,NSP3_G489S,Spike_L24del,NSP4_T327I,Spike_S373P,Spike_N969K,Spike_H655Y,N_R203K,Spike_V213G,Spike_G142D,Spike_A27S,Spike_Q954H,N_P13L,Spike_N501Y,Spike_P25del,N_R32del,NS3_T223I,Spike_T19I,M_Q19E,Spike_N440K,NSP4_T492I,M_D3N,Spike_N679K,Spike_N764K,NSP6_G107del,Spike_Y505H,Spike_D796Y,N_G204R,Spike_T478K,N_S413R,M_A63T,Spike_S371F,NSP8_T187I,Spike_K417N,NSP13_R392C,NSP1_L27F,Spike_F486V,Spike_T376A,NSP6_S106del,NSP13_A389V,Spike_G339D,Spike_R408S,NSP14_I42V,NSP4_L264F,Spike_P681H,NSP3_T24I,N_S33del,NSP1_S135R,Spike_S375F,Spike_D405N,Spike_Q498R,Spike_S477N,N_E31del,NSP15_T112I,NSP6_F108del,Spike_E484A,E_T9I,Spike_V70del,Spike_P26del,NSP12_P323L,Spike_D614G,Spike_L452R)		TRUE				0.378946	Oceania	Australia	Queensland
								Australia/QLD0x00F9AE/2022		Original	betacoronavirus	EPI_ISL_13612027		29714	Human	unknown	unknown	GRA	BF.17	BF.17	other	PANGO-v1.18	VOC Omicron GRA (B.1.1.529+BA.*) first detected in Botswana/Hong Kong/South Africa	(NSP5_P132H,Spike_H69del,NSP3_G489S,Spike_L24del,NSP4_T327I,Spike_S373P,Spike_N969K,Spike_H655Y,N_R203K,Spike_V213G,Spike_G142D,Spike_A27S,Spike_Q954H,N_P13L,Spike_N501Y,Spike_P25del,N_R32del,NS3_T223I,Spike_T19I,M_Q19E,Spike_N440K,NSP4_T492I,NSP4_D117N,M_D3N,Spike_N679K,Spike_N764K,NSP6_G107del,Spike_Y505H,Spike_D796Y,N_G204R,Spike_T478K,N_S413R,M_A63T,Spike_S371F,Spike_K417N,NSP13_R392C,Spike_F486V,Spike_T376A,NSP6_S106del,Spike_G339D,Spike_R408S,NSP14_I42V,NSP4_L264F,Spike_P681H,NSP3_T24I,N_S33del,NSP1_S135R,Spike_S375F,Spike_D405N,Spike_Q498R,Spike_S477N,N_E31del,NSP15_T112I,NSP6_F108del,Spike_E484A,E_T9I,Spike_V70del,Spike_P26del,NSP12_P323L,Spike_D614G,Spike_L452R)		TRUE			0.0163896	0.378759	Oceania	Australia	Queensland
								Australia/QLD0x00F901/2022		Original	betacoronavirus	EPI_ISL_13612196		29720	Human	unknown	unknown	GRA	BA.2.42	BA.2*	BA.2*	PANGO-v1.18	VOC Omicron GRA (B.1.1.529+BA.*) first detected in Botswana/Hong Kong/South Africa	(NSP5_P132H,NSP3_G489S,Spike_L24del,NSP4_T327I,Spike_S373P,Spike_Q493R,Spike_N969K,Spike_H655Y,N_R203K,Spike_V213G,Spike_G142D,Spike_A27S,Spike_Q954H,N_P13L,Spike_N501Y,Spike_P25del,N_R32del,NS3_T223I,Spike_T19I,M_Q19E,Spike_N440K,NSP4_T492I,N_E378D,Spike_N679K,Spike_N764K,NSP6_G107del,Spike_Y505H,Spike_I68T,Spike_D796Y,N_G204R,Spike_T478K,N_S413R,M_A63T,Spike_S371F,Spike_K417N,NSP13_R392C,Spike_T376A,NSP6_S106del,Spike_G339D,Spike_R408S,NSP4_L438F,NS6_L4P,NSP14_I42V,NSP4_L264F,Spike_P681H,NSP3_T24I,N_S33del,NSP1_S135R,Spike_S375F,Spike_D405N,Spike_Q498R,Spike_S477N,N_E31del,NSP15_T112I,NSP6_F108del,Spike_E484A,E_T9I,Spike_P26del,NSP12_P323L,Spike_D614G)		TRUE				0.379038	Oceania	Australia	Queensland
								Australia/QLD0x00F8DA/2022		Original	betacoronavirus	EPI_ISL_13612228		29714	Human	unknown	unknown	GRA	BA.5.2.1	BA.5*	BA.5*	PLEARN-v1.18	VOC Omicron GRA (B.1.1.529+BA.*) first detected in Botswana/Hong Kong/South Africa	(NSP5_P132H,Spike_H69del,NSP3_G489S,Spike_L24del,NSP4_T327I,Spike_S373P,Spike_N969K,Spike_H655Y,N_R203K,Spike_V213G,Spike_G142D,Spike_A27S,Spike_Q954H,N_P13L,Spike_N501Y,Spike_P25del,N_R32del,NS3_T223I,Spike_T19I,M_Q19E,Spike_N440K,NSP4_T492I,M_D3N,Spike_N679K,Spike_N764K,NSP6_G107del,Spike_Y505H,Spike_D796Y,N_G204R,Spike_T478K,N_S413R,M_A63T,NSP3_G145S,Spike_S371F,Spike_K417N,NSP13_R392C,Spike_F486V,Spike_T376A,NSP6_S106del,Spike_G339D,Spike_R408S,NSP14_I42V,NSP4_L264F,Spike_P681H,NSP3_T24I,N_S33del,NSP1_S135R,Spike_S375F,Spike_D405N,Spike_Q498R,Spike_S477N,N_E31del,NSP15_T112I,NSP6_F108del,Spike_E484A,E_T9I,Spike_V70del,Spike_P26del,NSP12_P323L,Spike_D614G,Spike_L452R)		TRUE			0.0163896	0.378725	Oceania	Australia	Queensland
								Australia/QLD0x00F9B3/2022		Original	betacoronavirus	EPI_ISL_13612047		29714	Human	unknown	unknown	GRA	BA.5.2.1	BA.5*	BA.5*	PANGO-v1.18	VOC Omicron GRA (B.1.1.529+BA.*) first detected in Botswana/Hong Kong/South Africa	(NSP5_P132H,Spike_H69del,NSP3_G489S,Spike_L24del,NSP4_T327I,Spike_S373P,Spike_N969K,Spike_H655Y,N_R203K,Spike_V213G,Spike_G142D,Spike_A27S,Spike_Q954H,N_P13L,Spike_N501Y,Spike_P25del,N_R32del,NS3_T223I,Spike_T19I,M_Q19E,Spike_N440K,NSP4_T492I,N_G30del,M_D3N,Spike_N679K,Spike_N764K,NSP6_G107del,Spike_Y505H,Spike_D796Y,N_G204R,Spike_T478K,N_S413R,M_A63T,Spike_S371F,Spike_K417N,NSP13_R392C,Spike_F486V,Spike_T376A,NSP6_S106del,Spike_G339D,Spike_R408S,NSP14_I42V,Spike_P681H,NSP4_L264F,NSP3_T24I,NSP1_S135R,Spike_S375F,Spike_D405N,Spike_Q498R,Spike_S477N,N_E31del,NSP15_T112I,NSP6_F108del,Spike_E484A,E_T9I,Spike_V70del,Spike_P26del,NSP12_P323L,Spike_D614G,Spike_L452R,N_S33F)		TRUE				0.378946	Oceania	Australia	Queensland
								Australia/QLD0x00F967/2022		Original	betacoronavirus	EPI_ISL_13612104		29696	Human	unknown	unknown	GRA	BA.4.6.4	BA.4*	BA.4*	PANGO-v1.18	VOC Omicron GRA (B.1.1.529+BA.*) first detected in Botswana/Hong Kong/South Africa	(NSP5_P132H,Spike_H69del,Spike_N658S,NSP3_G489S,Spike_L24del,NSP4_T327I,Spike_S373P,Spike_N969K,Spike_H655Y,N_R203K,Spike_V213G,Spike_G142D,Spike_A27S,Spike_Q954H,N_P13L,Spike_N501Y,Spike_P25del,N_R32del,NS3_T223I,Spike_T19I,M_Q19E,Spike_N440K,NSP4_T492I,Spike_N679K,Spike_N764K,NSP6_G107del,Spike_Y505H,Spike_D796Y,N_G204R,Spike_T478K,N_S413R,M_A63T,Spike_R346T,N_R195del,Spike_S371F,NS7b_L11F,N_P151S,Spike_K417N,NSP13_R392C,Spike_F486V,Spike_T376A,NSP6_S106del,Spike_L5F,Spike_G339D,Spike_R408S,N_S197del,NSP14_I42V,NSP4_L264F,Spike_P681H,NSP3_T24I,N_S33del,NSP1_S135R,Spike_S375F,Spike_D405N,NSP1_F143del,Spike_Q498R,Spike_S477N,NSP1_K141del,N_E31del,NSP1_S142del,NSP15_T112I,NSP6_F108del,Spike_E484A,N_N196del,E_T9I,Spike_V70del,NS7a_Q62H,Spike_P26del,NSP12_P323L,Spike_D614G,Spike_L452R)		TRUE			0.00744208	0.378524	Oceania	Australia	Queensland
								Australia/QLD0x00FB12/2022		Original	betacoronavirus	EPI_ISL_13691053		29714	Human	unknown	unknown	GRA	BA.5.7	BA.5*	BA.5*	PANGO-v1.18	VOC Omicron GRA (B.1.1.529+BA.*) first detected in Botswana/Hong Kong/South Africa	(NSP5_P132H,Spike_H69del,NSP2_T170I,NSP3_G489S,Spike_L24del,NSP4_T327I,Spike_S373P,Spike_N969K,Spike_H655Y,N_R203K,NSP12_N743S,Spike_V213G,Spike_G142D,Spike_A27S,NSP3_M1278L,Spike_Q954H,N_P13L,Spike_N501Y,Spike_P25del,N_R32del,NS3_T223I,Spike_T19I,M_Q19E,Spike_N440K,NSP4_T492I,M_D3N,Spike_N679K,Spike_N764K,NSP6_G107del,Spike_Y505H,Spike_D796Y,N_G204R,Spike_T478K,N_S413R,M_A63T,NS7a_H47D,NSP1_E91K,Spike_S371F,Spike_K417N,NSP13_R392C,Spike_F486V,Spike_T376A,NSP6_S106del,Spike_G339D,Spike_R408S,NSP14_I42V,NSP4_L264F,Spike_P681H,NSP3_T24I,N_S33del,NSP1_S135R,Spike_S375F,Spike_D405N,Spike_Q498R,Spike_S477N,N_E31del,NSP15_T112I,NSP6_F108del,Spike_E484A,E_T9I,Spike_V70del,Spike_P26del,NSP12_P323L,Spike_D614G,Spike_L452R)		TRUE			0.00878374	0.379011	Oceania	Australia	Queensland
								Australia/QLD0x00FB32/2022		Original	betacoronavirus	EPI_ISL_13690994		29714	Human	unknown	unknown	GRA	BA.5.2.1	BA.5*	BA.5*	PANGO-v1.18	VOC Omicron GRA (B.1.1.529+BA.*) first detected in Botswana/Hong Kong/South Africa	(NSP5_P132H,Spike_H69del,NSP3_G489S,Spike_L24del,NSP4_T327I,Spike_S373P,Spike_N969K,Spike_H655Y,N_R203K,Spike_V213G,Spike_G142D,Spike_A27S,Spike_Q954H,N_P13L,Spike_N501Y,Spike_P25del,N_R32del,NS3_T223I,Spike_T19I,M_Q19E,Spike_N440K,NSP4_T492I,M_D3N,Spike_N679K,Spike_N764K,NSP6_G107del,Spike_Y505H,Spike_D796Y,N_G204R,Spike_T478K,N_S413R,M_A63T,Spike_S371F,Spike_K417N,NSP13_R392C,Spike_F486V,Spike_T376A,NSP6_S106del,Spike_G339D,Spike_R408S,NSP14_I42V,Spike_P681H,NSP4_L264F,NSP3_T24I,N_S33del,NSP1_S135R,Spike_S375F,Spike_D405N,Spike_Q498R,Spike_S477N,N_E31del,NSP15_T112I,NSP6_F108del,Spike_E484A,E_T9I,Spike_V70del,Spike_P26del,NSP12_P323L,Spike_D614G,Spike_L452R)		TRUE			0.00878374	0.379214	Oceania	Australia	Queensland
								Australia/QLD0x00FA8A/2022		Original	betacoronavirus	EPI_ISL_13691238		29714	Human	unknown	unknown	GRA	BF.18	BF.18	other	PANGO-v1.18	VOC Omicron GRA (B.1.1.529+BA.*) first detected in Botswana/Hong Kong/South Africa	(NSP5_P132H,Spike_H69del,NS3_A33S,NS3_P104L,NSP3_G489S,Spike_L24del,NSP4_T327I,Spike_S373P,Spike_N969K,Spike_H655Y,N_R203K,Spike_V213G,Spike_G142D,Spike_A27S,Spike_Q954H,N_P13L,Spike_N501Y,Spike_P25del,N_R32del,NS3_T223I,Spike_T19I,M_Q19E,Spike_N440K,NSP4_T492I,M_D3N,Spike_N679K,Spike_N764K,NSP6_G107del,Spike_Y505H,Spike_D796Y,N_G204R,Spike_T478K,N_S413R,M_A63T,Spike_S371F,Spike_K417N,NSP13_R392C,Spike_F486V,Spike_T376A,NSP6_S106del,Spike_G339D,Spike_R408S,NSP14_I42V,Spike_P681H,NSP4_L264F,NSP3_T24I,N_S33del,NSP1_S135R,Spike_S375F,Spike_D405N,Spike_Q498R,Spike_S477N,N_E31del,NSP15_T112I,NSP6_F108del,Spike_E484A,E_T9I,Spike_V70del,Spike_P26del,NSP12_P323L,Spike_D614G,Spike_L452R)		TRUE				0.378912	Oceania	Australia	Queensland
								Australia/QLD0x00FB24/2022		Original	betacoronavirus	EPI_ISL_13691022		29714	Human	unknown	unknown	GRA	BA.5.7	BA.5*	BA.5*	PANGO-v1.18	VOC Omicron GRA (B.1.1.529+BA.*) first detected in Botswana/Hong Kong/South Africa	(NSP5_P132H,Spike_H69del,NSP2_T170I,NSP3_G489S,Spike_L24del,NSP4_T327I,Spike_S373P,Spike_N969K,Spike_H655Y,N_R203K,Spike_V213G,Spike_G142D,Spike_A27S,NSP3_M1278L,Spike_Q954H,N_P13L,Spike_N501Y,Spike_P25del,N_R32del,NS3_T223I,Spike_T19I,M_Q19E,Spike_N440K,NSP4_T492I,M_D3N,Spike_N679K,Spike_N764K,NSP6_G107del,Spike_Y505H,Spike_D796Y,N_G204R,Spike_T478K,N_S413R,M_A63T,NS7a_H47D,NSP1_E91K,Spike_S371F,Spike_K417N,NSP13_R392C,Spike_F486V,Spike_T376A,NSP6_S106del,Spike_G339D,Spike_R408S,NSP14_I42V,NSP4_L264F,Spike_P681H,NSP3_T24I,N_S33del,NSP1_S135R,Spike_S375F,Spike_D405N,Spike_Q498R,Spike_S477N,N_E31del,NSP15_T112I,NSP6_F108del,Spike_E484A,NSP13_P53S,E_T9I,Spike_V70del,Spike_P26del,NSP12_P323L,Spike_D614G,Spike_L452R)		TRUE			0.00878374	0.378909	Oceania	Australia	Queensland
								Australia/QLD0x00F9EF/2022		Original	betacoronavirus	EPI_ISL_13691120		29720	Human	unknown	unknown	GRA	BA.2	BA.2*	BA.2*	consensus call	VOC Omicron GRA (B.1.1.529+BA.*) first detected in Botswana/Hong Kong/South Africa	(NSP5_P132H,NSP3_G489S,Spike_L24del,NSP4_T327I,Spike_S373P,Spike_Q493R,Spike_N969K,Spike_H655Y,N_R203K,Spike_V213G,Spike_G142D,Spike_L249F,Spike_A27S,Spike_Q954H,N_P13L,Spike_N501Y,Spike_P25del,N_R32del,NS3_T223I,Spike_T19I,M_Q19E,Spike_N440K,NSP4_T492I,Spike_N679K,Spike_N764K,M_R44M,NSP6_G107del,Spike_Y505H,NSP3_T725I,Spike_D796Y,N_G204R,Spike_T478K,N_S413R,NSP6_L260F,M_A63T,Spike_S371F,Spike_K417N,NSP13_R392C,Spike_T376A,NSP6_S106del,Spike_G339D,Spike_I197V,Spike_R408S,NSP4_L438F,NSP14_I42V,NSP4_L264F,Spike_P681H,NSP3_T24I,N_S33del,NSP1_S135R,Spike_S375F,Spike_D405N,Spike_Q498R,Spike_S477N,N_E31del,NSP15_T112I,NSP6_F108del,Spike_E484A,E_T9I,NSP3_H1702Y,Spike_P26del,NSP12_P323L,Spike_D614G,Spike_Y248S)		TRUE				0.378869	Oceania	Australia	Queensland
								Australia/QLD0x00FA8E/2022		Original	betacoronavirus	EPI_ISL_13691243		29705	Human	unknown	unknown	GRA	BA.4.1	BA.4*	BA.4*	PANGO-v1.18	VOC Omicron GRA (B.1.1.529+BA.*) first detected in Botswana/Hong Kong/South Africa	(NSP5_P132H,Spike_H69del,Spike_V3G,Spike_Q675L,NSP3_G489S,Spike_L24del,NSP4_T327I,Spike_S373P,Spike_N969K,Spike_H655Y,N_R203K,Spike_V213G,Spike_G142D,Spike_A27S,Spike_Q954H,N_P13L,Spike_N501Y,Spike_P25del,N_R32del,NS3_T223I,Spike_T19I,M_Q19E,Spike_N440K,NSP4_T492I,Spike_N679K,Spike_N764K,NSP6_G107del,Spike_Y505H,Spike_D796Y,N_G204R,Spike_T478K,N_S413R,M_A63T,Spike_S371F,NS7b_L11F,NSP4_I110L,N_P151S,Spike_K417N,NSP13_R392C,Spike_F486V,Spike_T376A,NSP6_S106del,Spike_G339D,NSP5_V157L,Spike_R408S,NSP14_I42V,NSP4_L264F,Spike_P681H,NSP3_T24I,N_S33del,NSP1_S135R,Spike_S375F,Spike_D405N,NSP1_F143del,Spike_Q498R,Spike_S477N,NSP1_K141del,N_E31del,NSP1_S142del,NSP15_T112I,NSP6_F108del,Spike_E484A,E_T9I,Spike_V70del,Spike_P26del,NSP12_P323L,Spike_D614G,Spike_L452R)		TRUE				0.379128	Oceania	Australia	Queensland
								Australia/QLD0x00FA02/2022		Original	betacoronavirus	EPI_ISL_13691071		29714	Human	unknown	unknown	GRA	BA.5.2.1	BA.5*	BA.5*	PLEARN-v1.18	VOC Omicron GRA (B.1.1.529+BA.*) first detected in Botswana/Hong Kong/South Africa	(NSP5_P132H,Spike_I1225V,Spike_H69del,NSP3_G489S,Spike_L24del,NSP4_T327I,Spike_S373P,Spike_N969K,Spike_H655Y,N_R203K,Spike_V213G,Spike_G142D,Spike_A27S,Spike_Q954H,N_P13L,Spike_N501Y,Spike_P25del,N_R32del,NS3_T223I,Spike_T19I,M_Q19E,Spike_N440K,NSP4_T492I,M_D3N,Spike_N679K,Spike_N764K,NSP6_G107del,Spike_Y505H,Spike_D796Y,N_G204R,Spike_T478K,N_S413R,M_A63T,Spike_S371F,Spike_K417N,NSP13_R392C,Spike_F486V,Spike_T376A,NSP6_S106del,Spike_G339D,Spike_R408S,NSP14_I42V,Spike_P681H,NSP4_L264F,NSP3_T24I,N_S33del,NSP1_S135R,Spike_S375F,Spike_D405N,Spike_Q498R,Spike_S477N,N_E31del,NSP15_T112I,NSP6_F108del,Spike_E484A,E_T9I,Spike_V70del,Spike_P26del,NSP12_P323L,Spike_D614G,Spike_L452R)		TRUE				0.379114	Oceania	Australia	Queensland
								Australia/QLD0x00FA24/2022		Original	betacoronavirus	EPI_ISL_13691097		29705	Human	unknown	unknown	GRA	BA.4.1	BA.4*	BA.4*	PLEARN-v1.18	VOC Omicron GRA (B.1.1.529+BA.*) first detected in Botswana/Hong Kong/South Africa	(NSP5_P132H,Spike_H69del,Spike_V3G,NSP3_G489S,Spike_L24del,NSP4_T327I,Spike_S373P,Spike_N969K,Spike_H655Y,N_R203K,Spike_V213G,Spike_G142D,Spike_A27S,Spike_Q954H,N_P13L,Spike_N501Y,Spike_P25del,N_R32del,NS3_T223I,Spike_T19I,M_Q19E,Spike_N440K,NSP4_T492I,Spike_N679K,Spike_N764K,NSP6_G107del,Spike_Y505H,Spike_D796Y,N_G204R,Spike_T478K,N_S413R,M_A63T,Spike_S371F,NS7b_L11F,N_P151S,Spike_K417N,NSP13_R392C,Spike_F486V,Spike_T376A,NSP6_S106del,Spike_G339D,Spike_R408S,NSP14_I42V,NSP4_L264F,Spike_P681H,NSP3_T24I,N_S33del,NSP1_S135R,Spike_S375F,Spike_D405N,NSP1_F143del,Spike_Q498R,Spike_S477N,NSP1_K141del,N_E31del,NSP1_S142del,NSP15_T112I,NSP6_F108del,Spike_E484A,E_T9I,Spike_V70del,Spike_P26del,NSP12_P323L,Spike_D614G,Spike_L452R)		TRUE			0.0162262	0.378709	Oceania	Australia	Queensland
								Australia/QLD0x00F9F2/2022		Original	betacoronavirus	EPI_ISL_13691133		29714	Human	unknown	unknown	GRA	BF.18	BF.18	other	PANGO-v1.18	VOC Omicron GRA (B.1.1.529+BA.*) first detected in Botswana/Hong Kong/South Africa	(NSP5_P132H,Spike_H69del,NS3_A33S,NSP3_G489S,Spike_L24del,NSP4_T327I,Spike_S373P,Spike_N969K,Spike_H655Y,N_R203K,Spike_V213G,Spike_G142D,Spike_A27S,Spike_Q954H,N_P13L,Spike_N501Y,Spike_P25del,N_R32del,NS3_T223I,Spike_T19I,M_Q19E,Spike_N440K,NSP4_T492I,M_D3N,Spike_N679K,Spike_N764K,NSP6_G107del,Spike_Y505H,Spike_D796Y,N_G204R,Spike_T478K,N_S413R,M_A63T,Spike_S371F,Spike_K417N,NSP13_R392C,Spike_F486V,Spike_T376A,NSP6_S106del,Spike_G339D,Spike_R408S,NSP14_I42V,Spike_P681H,NSP4_L264F,NSP3_T24I,N_S33del,NSP1_S135R,Spike_S375F,Spike_D405N,Spike_Q498R,Spike_S477N,N_E31del,NSP15_T112I,NSP6_F108del,Spike_E484A,E_T9I,Spike_V70del,Spike_P26del,NSP12_P323L,Spike_D614G,Spike_L452R)		TRUE				0.37898	Oceania	Australia	Queensland
								Australia/QLD0x00FABF/2022		Original	betacoronavirus	EPI_ISL_13691260		29720	Human	unknown	unknown	GRA	BA.2	BA.2*	BA.2*	consensus call	VOC Omicron GRA (B.1.1.529+BA.*) first detected in Botswana/Hong Kong/South Africa	(NSP5_P132H,NSP3_G489S,Spike_L24del,NSP4_T327I,Spike_S373P,Spike_Q493R,Spike_N969K,Spike_H655Y,N_R203K,Spike_V213G,Spike_G142D,Spike_A27S,Spike_Q954H,N_P13L,Spike_N501Y,Spike_P25del,N_R32del,NS3_T223I,Spike_T19I,NSP2_R218C,M_Q19E,Spike_N440K,NSP4_T492I,Spike_N679K,Spike_N764K,NSP6_G107del,Spike_Y505H,Spike_D796Y,N_G204R,Spike_T478K,N_S413R,M_A63T,Spike_S371F,Spike_K417N,NSP13_R392C,NSP8_T123I,Spike_T376A,NSP6_S106del,Spike_G339D,Spike_R408S,NSP4_L438F,NSP14_I42V,NSP4_L264F,Spike_P681H,NSP3_T24I,N_S33del,NSP1_S135R,Spike_S375F,Spike_D405N,Spike_Q498R,Spike_S477N,N_E31del,NSP15_T112I,NSP6_F108del,Spike_E484A,E_T9I,Spike_P26del,NSP12_P323L,Spike_D614G)		TRUE			0.00891655	0.379087	Oceania	Australia	Queensland
								Australia/QLD0x00FA8C/2022		Original	betacoronavirus	EPI_ISL_13691242		29714	Human	unknown	unknown	GRA	BA.5.2.4	BA.5*	BA.5*	PANGO-v1.18	VOC Omicron GRA (B.1.1.529+BA.*) first detected in Botswana/Hong Kong/South Africa	(NSP5_P132H,Spike_H69del,NSP3_G489S,Spike_L24del,NSP4_T327I,Spike_S373P,Spike_N969K,Spike_H655Y,N_R203K,Spike_V213G,Spike_G142D,Spike_A27S,Spike_Q954H,N_P13L,Spike_N501Y,Spike_P25del,N_R32del,NS3_T223I,Spike_T19I,M_Q19E,Spike_N440K,NSP4_T492I,M_D3N,Spike_N679K,Spike_N764K,NSP6_G107del,Spike_Y505H,Spike_T547I,Spike_D796Y,N_G204R,Spike_T478K,N_S413R,M_A63T,Spike_S371F,Spike_K417N,NSP13_R392C,Spike_F486V,Spike_T376A,NSP6_S106del,Spike_G339D,Spike_R408S,NSP14_I42V,Spike_P681H,NSP4_L264F,NSP3_T24I,N_S33del,NSP1_S135R,Spike_S375F,Spike_D405N,Spike_Q498R,Spike_S477N,N_E31del,NSP15_T112I,NSP6_F108del,Spike_E484A,E_T9I,Spike_V70del,Spike_P26del,NSP12_P323L,Spike_D614G,Spike_L452R)		TRUE			0.0168271	0.378586	Oceania	Australia	Queensland
								Australia/QLD0x00FA0E/2022		Original	betacoronavirus	EPI_ISL_13691109		29714	Human	unknown	unknown	GRA	BA.2	BA.2*	BA.2*	consensus call	VOC Omicron GRA (B.1.1.529+BA.*) first detected in Botswana/Hong Kong/South Africa	(NSP5_P132H,NSP3_G489S,Spike_L24del,NSP4_T327I,Spike_S373P,Spike_Q493R,Spike_N969K,Spike_H655Y,N_R203K,Spike_V213G,Spike_G142D,Spike_A27S,Spike_Q954H,N_P13L,Spike_N501Y,Spike_P25del,N_R32del,NS3_T223I,Spike_T19I,M_Q19E,Spike_N440K,NSP4_T492I,Spike_N679K,Spike_N764K,NSP6_G107del,Spike_Y505H,Spike_D796Y,N_G204R,Spike_T478K,N_S413R,M_A63T,Spike_S371F,NSP1_M85del,Spike_K417N,NSP13_R392C,Spike_T376A,NSP6_S106del,Spike_G339D,Spike_R408S,NSP4_L438F,NSP14_I42V,NSP4_L264F,Spike_P681H,NSP3_T24I,N_S33del,NSP1_S135R,Spike_S375F,Spike_D405N,Spike_Q498R,Spike_S477N,N_E31del,NSP1_V86del,NSP15_T112I,NSP6_F108del,Spike_E484A,E_T9I,NSP15_V320L,Spike_P26del,NSP12_P323L,Spike_D614G)		TRUE			0.00831258	0.378627	Oceania	Australia	Queensland
								Australia/QLD0x00FABB/2022		Original	betacoronavirus	EPI_ISL_13691251		29714	Human	unknown	unknown	GRA	BA.5.6	BA.5*	BA.5*	PLEARN-v1.18	VOC Omicron GRA (B.1.1.529+BA.*) first detected in Botswana/Hong Kong/South Africa	(NSP5_P132H,Spike_H69del,NSP3_G489S,Spike_L24del,NSP4_T327I,Spike_S373P,Spike_N969K,Spike_H655Y,N_R203K,Spike_V213G,Spike_G142D,Spike_A27S,Spike_Q954H,N_P13L,Spike_N501Y,Spike_P25del,N_R32del,NS3_T223I,Spike_T19I,M_Q19E,Spike_N440K,NSP4_T492I,M_D3N,Spike_N679K,Spike_N764K,NSP6_G107del,Spike_Y505H,Spike_D796Y,N_G204R,Spike_T478K,N_S413R,M_A63T,Spike_S371F,Spike_K417N,NSP13_R392C,Spike_F486V,Spike_T376A,NSP6_S106del,NSP13_A389V,Spike_G339D,Spike_R408S,NSP14_I42V,NSP4_L264F,Spike_P681H,NSP3_T24I,N_S33del,NSP1_S135R,Spike_S375F,Spike_D405N,Spike_Q498R,Spike_S477N,N_E31del,NSP15_T112I,NSP6_F108del,Spike_E484A,E_T9I,Spike_V70del,Spike_P26del,NSP12_P323L,Spike_D614G,Spike_L452R)		TRUE			0.00370196	0.379003	Oceania	Australia	Queensland
								Australia/QLD0x00F9FF/2022		Original	betacoronavirus	EPI_ISL_13691095		29720	Human	unknown	unknown	GRA	BA.2.3	BA.2*	BA.2*	consensus call	VOC Omicron GRA (B.1.1.529+BA.*) first detected in Botswana/Hong Kong/South Africa	(NSP5_P132H,NSP3_G489S,Spike_L24del,NSP4_T327I,Spike_S373P,NSP3_G1440D,Spike_Q493R,Spike_N969K,Spike_H655Y,N_R203K,Spike_V213G,Spike_G142D,Spike_A27S,Spike_Q954H,N_P13L,Spike_N501Y,Spike_P25del,N_R32del,NS3_T223I,Spike_T19I,M_Q19E,Spike_N440K,NSP4_T492I,Spike_N679K,Spike_N764K,NSP6_G107del,Spike_Y505H,Spike_D796Y,N_G204R,Spike_T478K,N_S413R,M_A63T,Spike_S371F,Spike_K417N,NSP13_R392C,Spike_T376A,NSP6_S106del,NS3_L140F,Spike_G339D,Spike_R408S,NSP4_L438F,NSP4_A146V,NSP14_I42V,Spike_H245R,NSP4_L264F,Spike_P681H,NSP3_T24I,N_S33del,NSP1_S135R,Spike_S375F,Spike_D405N,Spike_Q498R,Spike_S477N,N_E31del,NSP15_T112I,NSP6_F108del,Spike_E484A,E_T9I,Spike_P26del,NSP12_P323L,Spike_D614G)		TRUE			0.00013459	0.37892	Oceania	Australia	Queensland
								Australia/QLD0x00FA41/2022		Original	betacoronavirus	EPI_ISL_13691175		29679	Human	unknown	unknown	GRA	BA.5	BA.5*	BA.5*	consensus call	VOC Omicron GRA (B.1.1.529+BA.*) first detected in Botswana/Hong Kong/South Africa	(NSP5_P132H,Spike_H69del,NSP3_G489S,NSP4_T327I,Spike_S373P,Spike_N969K,Spike_H655Y,N_R203K,Spike_V213G,Spike_G142D,Spike_Q954H,N_P13L,NSP12_V848I,Spike_N501Y,N_R32del,NS3_T223I,Spike_T19I,M_Q19E,Spike_N440K,NSP4_T492I,M_D3N,Spike_Y505H,NSP6_G107del,Spike_D796Y,N_G204R,N_S413R,M_A63T,Spike_S371F,NSP13_R392C,Spike_K417N,Spike_F486V,Spike_T376A,NSP6_S106del,Spike_G339D,NSP4_L264F,N_S33del,NSP1_S135R,Spike_S375F,Spike_Q498R,N_E31del,NSP6_F108del,Spike_E484A,E_T9I,Spike_V70del,NSP12_P323L,Spike_D614G,Spike_L452R)		TRUE		TRUE	0.0946797	0.37854	Oceania	Australia	Queensland
								Australia/QLD0x00FBCB/2022		Original	betacoronavirus	EPI_ISL_13787304		29696	Human	unknown	unknown	GRA	BF.17	BF.17	other	PANGO-v1.18	VOC Omicron GRA (B.1.1.529+BA.*) first detected in Botswana/Hong Kong/South Africa	(NSP3_S721N,NSP5_P132H,Spike_H69del,NSP3_G489S,Spike_L24del,NSP4_T327I,Spike_S373P,Spike_N969K,Spike_H655Y,N_R203K,Spike_V213G,Spike_G142D,Spike_A27S,Spike_Q954H,N_P13L,Spike_N501Y,Spike_P25del,N_R32del,NS3_T223I,Spike_T19I,M_Q19E,Spike_N440K,NSP4_T492I,NS7a_S98del,NSP4_D117N,M_D3N,Spike_N679K,Spike_N764K,NSP6_G107del,Spike_Y505H,Spike_D796Y,N_G204R,Spike_T478K,N_S413R,NS7a_Y97del,M_A63T,Spike_S371F,NSP1_M85del,Spike_K417N,NSP13_R392C,Spike_F486V,Spike_T376A,NSP6_S106del,Spike_G339D,Spike_R408S,NSP14_I42V,NS7a_I100del,NSP4_L264F,Spike_P681H,NSP3_T24I,N_S33del,NSP1_S135R,Spike_S375F,Spike_D405N,Spike_Q498R,Spike_S477N,N_E31del,NSP1_V86del,NSP15_T112I,NSP6_F108del,Spike_E484A,E_T9I,Spike_V70del,Spike_P26del,Spike_T791I,NSP12_P323L,Spike_D614G,Spike_L452R,NS7a_P99del)		TRUE				0.37894	Oceania	Australia	Queensland
								Australia/QLD0x00FB77/2022		Original	betacoronavirus	EPI_ISL_13787399		29714	Human	unknown	unknown	GRA	BA.5.2.5	BA.5*	BA.5*	PANGO-v1.18	VOC Omicron GRA (B.1.1.529+BA.*) first detected in Botswana/Hong Kong/South Africa	(NSP5_P132H,Spike_H69del,NSP3_G489S,Spike_L24del,NSP4_T327I,Spike_S373P,Spike_N969K,Spike_H655Y,N_R203K,Spike_V213G,Spike_G142D,Spike_A27S,Spike_Q954H,N_P13L,Spike_N501Y,Spike_P25del,N_R32del,NS3_T223I,NSP2_P589S,Spike_T19I,M_Q19E,Spike_N440K,NSP4_T492I,M_D3N,Spike_N679K,Spike_N764K,NSP6_G107del,Spike_Y505H,Spike_D796Y,N_G204R,Spike_T478K,N_S413R,NSP3_C296F,M_A63T,NSP3_P395L,Spike_S371F,Spike_K417N,NSP13_R392C,Spike_F486V,Spike_T376A,NSP6_S106del,NSP6_A161V,Spike_G339D,Spike_R408S,NSP14_I42V,NSP4_L264F,Spike_P681H,NSP3_T24I,N_S33del,NSP1_S135R,Spike_S375F,Spike_D405N,Spike_Q498R,Spike_S477N,N_E31del,NSP15_T112I,NSP6_F108del,Spike_E484A,E_T9I,Spike_V70del,Spike_P26del,NSP12_P323L,Spike_D614G,Spike_L452R)		TRUE			0.00955778	0.378423	Oceania	Australia	Queensland
								Australia/QLD0x00FEAE/2022		Original	betacoronavirus	EPI_ISL_13871907		29721	Human	unknown	unknown	GRA	BA.5.7	BA.5*	BA.5*	consensus call	VOC Omicron GRA (B.1.1.529+BA.*) first detected in Botswana/Hong Kong/South Africa	(NSP5_P132H,NSP2_T170I,NSP6_K111del,NSP3_G489S,Spike_L24del,NSP4_T327I,Spike_S373P,Spike_N969K,Spike_H655Y,N_R203K,Spike_V213G,Spike_G142D,Spike_A27S,NSP3_M1278L,Spike_Q954H,N_P13L,Spike_N501Y,Spike_P25del,NS3_T223I,Spike_T19I,M_Q19E,Spike_N440K,NSP4_T492I,M_D3N,Spike_N679K,NSP6_G107A,Spike_N764K,NSP6_V114Y,Spike_Y505H,Spike_D796Y,N_G204R,Spike_T478K,N_S413R,NSP6_M115V,M_A63T,NSP6_A117I,NS7a_H47D,NSP1_E91K,Spike_S371F,Spike_K417N,NSP13_R392C,Spike_F486V,Spike_T376A,Spike_G339D,NSP14_I42V,NSP4_L264F,Spike_P681H,NSP6_K109R,NSP3_T24I,NSP1_S135R,Spike_S375F,Spike_D405N,NSP6_D112del,Spike_Q498R,Spike_S477N,NSP6_F108K,NSP6_V120S,NSP6_Y116C,NSP15_T112I,Spike_E484A,NSP6_A119C,E_T9I,Spike_P26del,NSP12_P323L,Spike_D614G,Spike_L452R)		TRUE			0.0309545	0.378772	Oceania	Australia	Queensland
								Australia/QLD0x010020/2022		Original	betacoronavirus	EPI_ISL_14001413		29705	Human	unknown	unknown	GRA	BA.4.1.1	BA.4*	BA.4*	PANGO-v1.18	VOC Omicron GRA (B.1.1.529+BA.*) first detected in Botswana/Hong Kong/South Africa	(NSP5_P132H,Spike_H69del,Spike_V3G,NSP3_G489S,Spike_L24del,NSP4_T327I,Spike_S373P,Spike_N969K,Spike_H655Y,N_R203K,Spike_V213G,Spike_G142D,Spike_A27S,Spike_Q954H,N_P13L,Spike_N501Y,Spike_P25del,N_R32del,NS3_T223I,NS8_P36L,Spike_T19I,M_Q19E,Spike_N440K,NSP4_T492I,Spike_N679K,Spike_N764K,NSP6_G107del,Spike_Y505H,Spike_D796Y,N_G204R,Spike_T478K,Spike_G181V,N_S413R,M_A63T,NS3_I37T,Spike_S371F,NS7b_L11F,N_P151S,Spike_K417N,NSP13_R392C,Spike_F486V,Spike_T376A,NSP6_S106del,Spike_G339D,Spike_I670V,Spike_R408S,NSP14_I42V,NSP4_L264F,Spike_P681H,NSP3_T24I,N_S33del,NSP1_S135R,Spike_S375F,Spike_D405N,NSP1_F143del,Spike_Q498R,Spike_S477N,NSP1_K141del,N_E31del,NSP1_S142del,NSP15_T112I,NSP6_F108del,Spike_E484A,E_T9I,Spike_V70del,Spike_P26del,NSP12_P323L,Spike_D614G,Spike_L452R)		TRUE			0.0172362	0.378652	Oceania	Australia	Queensland
								Australia/QLD0x010218/2022		Original	betacoronavirus	EPI_ISL_14021386		29732	Human	unknown	unknown	GRA	BA.2.12.1	BA.2*	BA.2*	consensus call	VOC Omicron GRA (B.1.1.529+BA.*) first detected in Botswana/Hong Kong/South Africa	(NSP5_P132H,NSP3_G489S,Spike_L24del,NSP4_T327I,Spike_S373P,Spike_Q493R,Spike_N969K,Spike_H655Y,N_R203K,Spike_V213G,Spike_G142D,Spike_A27S,Spike_Q954H,N_P13L,Spike_N501Y,Spike_P25del,NS3_T223I,Spike_T19I,M_Q19E,NSP4_T492I,Spike_N679K,Spike_N764K,NSP6_G107del,Spike_Y505H,NSP3_T725I,Spike_D796Y,N_A12T,N_G204R,Spike_T478K,N_S413R,M_A63T,NSP3_V1704I,Spike_S371F,NSP13_R392C,Spike_T376A,NSP6_S106del,NS6_P57L,Spike_G339D,NSP4_L438F,NSP14_I42V,NSP4_L264F,Spike_P681H,NSP3_T24I,NSP1_S135R,Spike_S375F,Spike_D405N,Spike_Q498R,Spike_S477N,NSP15_T112I,NSP6_F108del,Spike_E484A,E_T9I,Spike_P26del,NSP12_P323L,Spike_S704L,Spike_D614G)		TRUE			0.0455402	0.378744	Oceania	Australia	Queensland
								Australia/QLD0x01024C/2022		Original	betacoronavirus	EPI_ISL_14021313		29711	Human	unknown	unknown	GRA	BA.4.1.1	BA.4*	BA.4*	consensus call	VOC Omicron GRA (B.1.1.529+BA.*) first detected in Botswana/Hong Kong/South Africa	(NSP5_P132H,Spike_V3G,NSP3_G489S,Spike_L24del,NSP4_T327I,Spike_S373P,Spike_N969K,Spike_H655Y,N_R203K,Spike_V213G,Spike_G142D,Spike_A27S,NSP6_K111V,Spike_Q954H,N_P13L,Spike_N501Y,Spike_P25del,NS3_T223I,Spike_T19I,NSP6_D112L,M_Q19E,NSP4_T492I,Spike_N679K,Spike_N764K,Spike_Y505H,Spike_D796Y,N_G204R,Spike_T478K,Spike_G181V,N_S413R,M_A63T,NS3_I37T,Spike_S371F,NS7b_L11F,N_P151S,NSP13_R392C,Spike_F486V,Spike_T376A,Spike_G339D,Spike_I670V,NSP6_G107S,NSP6_V114M,NSP14_I42V,NSP4_L264F,Spike_P681H,NSP3_T24I,NSP1_S135R,NSP6_L110T,Spike_S375F,Spike_D405N,NSP1_F143del,Spike_Q498R,Spike_S477N,NSP1_K141del,NSP1_S142del,Spike_E484A,E_T9I,Spike_P26del,NSP12_P323L,Spike_D614G,NSP6_F108stop)		TRUE		TRUE	0.0525058	0.379312	Oceania	Australia	Queensland
								Australia/QLD0x010242/2022		Original	betacoronavirus	EPI_ISL_14021364		29725	Human	unknown	unknown	GRA	BA.2	BA.2*	BA.2*	consensus call	VOC Omicron GRA (B.1.1.529+BA.*) first detected in Botswana/Hong Kong/South Africa	(NSP5_P132H,NSP3_G489S,Spike_L24del,NSP4_T327I,Spike_S373P,Spike_Q493R,Spike_N969K,Spike_H655Y,N_R203K,Spike_V213G,Spike_G142D,Spike_A27S,Spike_Q954H,N_P13L,Spike_N501Y,Spike_P25del,NS3_T223I,Spike_T19L,M_Q19E,Spike_N440K,NSP4_T492I,Spike_N679K,Spike_N764K,NSP6_G107del,Spike_Y505H,NSP3_G1300D,Spike_D796Y,N_G204R,Spike_T478K,N_S413R,M_A63T,Spike_S371F,Spike_K417N,NSP13_R392C,Spike_T376A,NSP6_S106del,Spike_G339D,NSP4_L438F,NSP14_I42V,NSP4_L264F,Spike_P681H,NSP3_T24I,NSP1_S135R,Spike_S375F,Spike_D405N,Spike_Q498R,Spike_S477N,NSP2_E55D,NSP15_T112I,NSP6_F108del,Spike_E484A,E_T9I,Spike_A942S,Spike_P26del,NSP12_P323L,Spike_D614G)		TRUE			0.0232464	0.37866	Oceania	Australia	Queensland
								Australia/QLD0x01022C/2022		Original	betacoronavirus	EPI_ISL_14021372		29720	Human	unknown	unknown	GRA	BA.2.12	BA.2*	BA.2*	PLEARN-v1.18	VOC Omicron GRA (B.1.1.529+BA.*) first detected in Botswana/Hong Kong/South Africa	(NSP5_P132H,NSP3_G489S,Spike_L24del,NSP4_T327I,Spike_S373P,Spike_Q493R,Spike_N969K,Spike_H655Y,N_R203K,Spike_V213G,Spike_G142D,Spike_A27S,Spike_Q954H,N_P13L,Spike_N501Y,Spike_P25del,NS3_T223I,Spike_T19I,M_Q19E,Spike_N440K,NSP4_T492I,Spike_N679K,Spike_N764K,NSP6_G107del,Spike_Y505H,Spike_D796Y,N_G204R,Spike_T478K,N_S413R,NSP3_P125L,M_A63T,Spike_S371F,Spike_K417N,NSP13_R392C,Spike_T376A,NSP6_S106del,Spike_G339D,Spike_R408S,NSP4_L438F,NSP14_I42V,Spike_P681H,NSP3_T24I,NSP1_S135R,Spike_S375F,Spike_D405N,Spike_Q498R,Spike_S477N,NSP6_F108del,Spike_E484A,E_T9I,Spike_P26del,NSP12_P323L,Spike_D614G)		TRUE		TRUE	0.0676985	0.379493	Oceania	Australia	Queensland
								Australia/QLD0x010236/2022		Original	betacoronavirus	EPI_ISL_14021323		29726	Human	unknown	unknown	GRA	BA.4	BA.4*	BA.4*	PLEARN-v1.18	VOC Omicron GRA (B.1.1.529+BA.*) first detected in Botswana/Hong Kong/South Africa	(NSP5_P132H,Spike_N658S,NSP3_G489S,Spike_L24del,NSP4_T327I,Spike_S373P,Spike_N969K,Spike_H655Y,N_R203K,Spike_V213G,Spike_G142D,NSP2_P129L,Spike_A27S,Spike_Q954H,N_P13L,Spike_N501Y,Spike_P25del,NS3_T223I,Spike_T19I,M_Q19E,Spike_N440K,NSP4_T492I,Spike_N679K,Spike_N764K,NSP6_G107del,Spike_Y505H,Spike_D796Y,N_G204R,Spike_T478K,N_S413R,M_A63T,NSP2_S378F,Spike_S371F,NS7b_L11F,N_P151S,Spike_K417N,NSP13_R392C,Spike_F486V,Spike_T376A,NSP6_S106del,Spike_G339D,Spike_R408S,NSP14_I42V,NSP4_L264F,Spike_P681H,NSP3_T24I,NSP1_S135R,Spike_S375F,Spike_D405N,NSP1_F143del,Spike_Q498R,NSP12_S451N,Spike_S477N,NSP1_K141del,NSP1_S142del,NSP15_T112I,NSP6_F108del,Spike_E484A,E_T9I,Spike_P26del,NSP12_P323L,Spike_D614G,Spike_L452R)		TRUE			0.0303774	0.379142	Oceania	Australia	Queensland
								Australia/QLD0x010257/2022		Original	betacoronavirus	EPI_ISL_14021341		29722	Human	unknown	unknown	GRA	BA.2.12.1	BA.2*	BA.2*	consensus call	VOC Omicron GRA (B.1.1.529+BA.*) first detected in Botswana/Hong Kong/South Africa	(NSP5_P132H,NSP3_G489S,Spike_L24del,NSP4_T327I,Spike_S373P,Spike_Q493R,Spike_N969K,Spike_H655Y,N_R203K,Spike_V213G,Spike_G142D,Spike_A27S,Spike_Q954H,N_P13L,Spike_N501Y,Spike_P25del,NS3_T223I,Spike_T19I,M_Q19E,Spike_N440K,NSP4_T492I,Spike_N679K,Spike_N764K,NSP6_G107del,Spike_Y505H,NSP3_T725I,Spike_D796Y,N_A12T,N_G204R,Spike_T478K,N_S413R,M_A63T,NSP3_V1704I,Spike_S371F,Spike_K417N,NSP13_R392C,Spike_T376A,NSP6_S106del,Spike_G339D,NSP4_L438F,NSP14_I42V,NSP4_L264F,Spike_P681H,NSP3_T24I,NSP1_S135R,Spike_S375F,Spike_D405N,Spike_Q498R,Spike_S477N,NSP15_T112I,NSP6_F108del,Spike_E484A,E_T9I,Spike_P26del,NSP12_P323L,Spike_S704L,Spike_D614G,Spike_L452Q)		TRUE			0.0378844	0.378724	Oceania	Australia	Queensland
								Australia/QLD0x010217/2022		Original	betacoronavirus	EPI_ISL_14021385		29719	Human	unknown	unknown	GRA	BA.5.7	BA.5*	BA.5*	consensus call	VOC Omicron GRA (B.1.1.529+BA.*) first detected in Botswana/Hong Kong/South Africa	(NSP5_P132H,NSP2_T170I,NSP3_G489S,Spike_L24del,NSP4_T327I,Spike_S373P,Spike_N969K,Spike_H655Y,N_R203K,Spike_V213G,Spike_G142D,Spike_A27S,NSP6_K111V,Spike_Q954H,N_P13L,Spike_N501Y,Spike_P25del,NS3_T223I,Spike_T19I,NSP6_D112L,M_Q19E,NSP4_T492I,M_D3N,Spike_N679K,Spike_N764K,Spike_Y505H,Spike_D796Y,N_G204R,Spike_T478K,N_S413R,M_A63T,NS7a_H47D,N_P151L,NSP1_E91K,Spike_S371F,NSP13_R392C,Spike_F486V,Spike_T376A,Spike_G339D,NSP6_G107S,NSP6_V114M,NSP14_I42V,NSP4_L264F,Spike_P681H,NSP3_T24I,NSP1_S135R,NSP6_L110T,Spike_S375F,Spike_D405N,Spike_Q498R,Spike_S477N,Spike_E484A,E_T9I,Spike_P26del,NSP12_P323L,Spike_D614G,NSP6_F108stop)		TRUE		TRUE	0.0718732	0.380053	Oceania	Australia	Queensland
								Australia/QLD0x010219/2022		Original	betacoronavirus	EPI_ISL_14021387		29759	Human	unknown	unknown	GRA	BA.2.42	BA.2*	BA.2*	consensus call	VOC Omicron GRA (B.1.1.529+BA.*) first detected in Botswana/Hong Kong/South Africa	(NSP5_P132H,NSP3_G489S,Spike_L24del,NSP4_T327I,Spike_S373P,Spike_Q493R,Spike_N969K,Spike_H655Y,N_R203K,Spike_V213G,Spike_G142D,Spike_A27S,Spike_Q954H,N_P13L,Spike_N501Y,Spike_P25del,NS3_T223I,Spike_T19I,M_Q19E,Spike_N440K,NSP4_T492I,N_E378D,Spike_N679K,Spike_N764K,NSP6_G107del,Spike_Y505H,Spike_I68T,Spike_D796Y,N_G204R,Spike_T478K,N_S413R,M_A63T,Spike_S371F,Spike_K417N,NSP13_R392C,Spike_T376A,NSP6_S106del,Spike_G339D,Spike_R408S,NSP4_L438F,NSP14_I42V,NSP4_L264F,Spike_P681H,NSP3_T24I,NSP1_S135R,Spike_S375F,Spike_D405N,Spike_Q498R,Spike_S477N,NSP15_T112I,NSP6_F108del,Spike_E484A,E_T9I,Spike_P26del,NSP12_P323L,Spike_D614G)		TRUE			0.0125676	0.378765	Oceania	Australia	Queensland
								Australia/QLD0x01024D/2022		Original	betacoronavirus	EPI_ISL_14021315		29364	Human	unknown	unknown	GRA	BA.2	BA.2*	BA.2*	consensus call	VOC Omicron GRA (B.1.1.529+BA.*) first detected in Botswana/Hong Kong/South Africa	(NSP5_P132H,NSP3_G489S,Spike_L24del,NSP4_T327I,Spike_S373P,Spike_Q493R,Spike_N969K,Spike_H655Y,N_R203K,Spike_V213G,Spike_G142D,Spike_A27S,Spike_Q954H,N_P13L,Spike_N501Y,Spike_P25del,NS3_T223I,Spike_T19I,M_Q19E,Spike_N440K,Spike_N679K,Spike_N764K,Spike_Y505H,Spike_I68T,Spike_D796Y,N_G204R,Spike_T478K,Spike_S371F,Spike_K417N,NSP13_R392C,Spike_T376A,Spike_G339D,Spike_R408S,NSP4_L438F,NSP6_F108A,NSP14_I42V,Spike_P681H,NSP3_T24I,NSP1_S135R,Spike_S375F,Spike_D405N,Spike_Q498R,NSP6_Y196C,Spike_S477N,NSP15_T112I,Spike_E484A,E_T9I,Spike_P26del,NSP12_P323L,Spike_D614G,NSP13_M274I)		TRUE		TRUE	0.0995777	0.378896	Oceania	Australia	Queensland
								Australia/QLD0x010241/2022		Original	betacoronavirus	EPI_ISL_14021362		29715	Human	unknown	unknown	GRA	BA.4	BA.4*	BA.4*	consensus call	VOC Omicron GRA (B.1.1.529+BA.*) first detected in Botswana/Hong Kong/South Africa	(NSP5_P132H,Spike_N658S,NSP3_G489S,Spike_L24del,NSP4_T327I,Spike_S373P,Spike_N969K,Spike_H655Y,N_R203K,Spike_V213G,Spike_G142D,NSP2_P129L,Spike_A27S,Spike_Q954H,N_P13L,Spike_N501Y,Spike_P25del,NS3_T223I,Spike_T19I,M_Q19E,NSP4_T492I,Spike_N679K,Spike_N764K,NSP6_G107del,Spike_Y505H,Spike_D796Y,N_G204R,Spike_T478K,N_S413R,M_A63T,NSP2_S378F,Spike_S371F,NS7b_L11F,N_P151S,NSP13_R392C,Spike_F486V,Spike_T376A,Spike_G339D,NSP14_I42V,Spike_P681H,NSP3_T24I,NSP1_S135R,Spike_S375F,Spike_D405N,NSP1_F143del,Spike_Q498R,NSP12_S451N,Spike_S477N,NSP1_K141del,NSP1_S142del,NSP6_F108del,Spike_E484A,E_T9I,Spike_P26del,NSP12_P323L,Spike_D614G)		TRUE		TRUE	0.0669359	0.379932	Oceania	Australia	Queensland
								Australia/QLD0x01020F/2022		Original	betacoronavirus	EPI_ISL_14021357		29725	Human	unknown	unknown	GRA	BA.2.12.1	BA.2*	BA.2*	consensus call	VOC Omicron GRA (B.1.1.529+BA.*) first detected in Botswana/Hong Kong/South Africa	(NSP5_P132H,NSP3_G489S,Spike_L24del,NSP4_T327I,Spike_S373P,Spike_Q493R,Spike_N969K,Spike_H655Y,N_R203K,Spike_V213G,Spike_G142D,Spike_A27S,Spike_Q954H,N_P13L,Spike_N501Y,Spike_P25del,NS3_T223I,Spike_T19I,M_Q19E,Spike_N440K,NSP4_T492I,Spike_N679K,Spike_N764K,NSP6_G107del,Spike_Y505H,NSP3_T725I,Spike_D796Y,N_A12T,N_G204R,Spike_T478K,N_S413R,M_A63T,NSP3_V1704I,Spike_S371F,Spike_K417N,NSP13_R392C,Spike_T376A,NSP6_S106del,NS6_P57L,Spike_G339D,Spike_R408S,NSP4_L438F,NSP14_I42V,NSP4_L264F,Spike_P681H,NSP3_T24I,NSP1_S135R,Spike_S375F,Spike_D405N,Spike_Q498R,Spike_S477N,NSP15_T112I,NSP6_F108del,Spike_E484A,E_T9I,Spike_P26del,NSP12_P323L,Spike_S704L,Spike_D614G,Spike_L452Q)		TRUE			0.0257359	0.378384	Oceania	Australia	Queensland
								Australia/QLD0x00FC2A/2022		Original	betacoronavirus	EPI_ISL_13787417		29706	Human	unknown	unknown	GRA	BA.2	BA.2*	BA.2*	consensus call	VOC Omicron GRA (B.1.1.529+BA.*) first detected in Botswana/Hong Kong/South Africa	(NSP5_P132H,NSP3_G489S,Spike_L24del,NSP4_T327I,Spike_S373P,Spike_Q493R,Spike_N969K,Spike_H655Y,N_R203K,Spike_V213G,Spike_G142D,Spike_A27S,Spike_Q954H,N_P13L,Spike_N501Y,Spike_P25del,N_R32del,NS3_T223I,Spike_T19I,M_Q19E,Spike_N440K,NSP4_T492I,N_K299R,Spike_N679K,Spike_N764K,NSP6_G107del,Spike_Y505H,Spike_E340D,Spike_D796Y,N_G204R,Spike_T478K,N_S413R,M_A63T,Spike_S371F,Spike_K417N,NSP13_R392C,Spike_T376A,NSP6_S106del,Spike_G339D,Spike_R408S,NSP4_L438F,NSP4_A146V,NSP14_I42V,NSP4_L264F,Spike_P681H,NSP3_T24I,N_S33del,NSP1_S135R,Spike_S375F,Spike_D405N,Spike_Q498R,Spike_S477N,N_E31del,NSP15_T112I,NSP6_F108del,Spike_E484A,E_T9I,Spike_P26del,NSP12_P323L,Spike_D614G)		TRUE			0.0170673	0.378643	Oceania	Australia	Queensland
								Australia/QLD0x00FA01/2022		Original	betacoronavirus	EPI_ISL_13691069		29720	Human	unknown	unknown	GRA	BA.2	BA.2*	BA.2*	consensus call	VOC Omicron GRA (B.1.1.529+BA.*) first detected in Botswana/Hong Kong/South Africa	(NSP5_P132H,NSP3_G489S,Spike_L24del,NSP4_T327I,Spike_S373P,Spike_Q493R,Spike_N969K,Spike_H655Y,N_R203K,Spike_V213G,Spike_G142D,Spike_A27S,Spike_Q954H,N_P13L,Spike_N501Y,Spike_P25del,N_R32del,NS3_T223I,Spike_T19I,M_Q19E,Spike_N440K,NSP4_T492I,NSP2_F10L,Spike_N679K,Spike_N764K,NSP6_G107del,Spike_Y505H,Spike_D796Y,N_G204R,Spike_T478K,N_S413R,M_A63T,NSP3_H727Y,NSP12_M124V,Spike_S371F,Spike_K417N,NSP13_R392C,Spike_T376A,NSP6_S106del,NSP14_P203L,Spike_G339D,Spike_R408S,NSP4_L438F,NSP14_I42V,NSP4_L264F,Spike_P681H,NSP3_T24I,N_S33del,NSP1_S135R,Spike_S375F,Spike_D405N,Spike_Q498R,Spike_S477N,N_E31del,Spike_H69Y,NSP15_T112I,NSP6_F108del,Spike_E484A,E_T9I,Spike_P26del,NSP12_P323L,Spike_D614G)		TRUE				0.378869	Oceania	Australia	Queensland
								Australia/QLD0x00F80E/2022		Original	betacoronavirus	EPI_ISL_13578009		29720	Human	unknown	unknown	GRA	BA.2.3	BA.2*	BA.2*	consensus call	VOC Omicron GRA (B.1.1.529+BA.*) first detected in Botswana/Hong Kong/South Africa	(NSP5_P132H,NSP3_A1105V,NSP3_G489S,Spike_L24del,NSP4_T327I,Spike_S373P,Spike_Q493R,Spike_N969K,Spike_H655Y,N_R203K,Spike_V213G,Spike_G142D,Spike_A27S,Spike_Q954H,N_P13L,Spike_N501Y,Spike_P25del,N_R32del,NS3_T223I,Spike_T19I,M_Q19E,Spike_N440K,NSP4_T492I,Spike_N679K,Spike_N764K,NSP6_G107del,Spike_Y505H,Spike_I68T,Spike_D796Y,N_G204R,Spike_T478K,N_S413R,M_A63T,Spike_S371F,Spike_K417N,NSP13_R392C,Spike_T376A,NSP6_S106del,NS3_L140F,Spike_G339D,Spike_R408S,NSP4_L438F,NSP4_A146V,NSP14_I42V,NSP4_L264F,Spike_P681H,NSP3_T24I,N_S33del,NSP1_S135R,Spike_S375F,Spike_D405N,Spike_Q498R,Spike_S477N,N_E31del,NSP15_T112I,NSP6_F108del,Spike_E484A,E_T9I,Spike_P26del,NSP12_P323L,Spike_D614G)		TRUE			0.00878197	0.378967	Oceania	Australia	Queensland
								Australia/QLD0x00FAAD/2022		Original	betacoronavirus	EPI_ISL_13691214		29720	Human	unknown	unknown	GRA	BA.2	BA.2*	BA.2*	consensus call	VOC Omicron GRA (B.1.1.529+BA.*) first detected in Botswana/Hong Kong/South Africa	(NSP5_P132H,NSP3_G489S,Spike_L24del,NSP4_T327I,Spike_S373P,Spike_Q493R,Spike_N969K,Spike_H655Y,N_R203K,Spike_V213G,Spike_G142D,Spike_A27S,Spike_Q954H,N_P13L,Spike_N501Y,Spike_P25del,N_R32del,NS3_T223I,Spike_T19I,M_Q19E,NSP4_T492I,Spike_N679K,Spike_N764K,NSP6_G107del,Spike_Y505H,NS3_N82D,Spike_D796Y,N_G204R,Spike_T478K,N_S413R,M_A63T,Spike_S371F,NSP13_R392C,Spike_T376A,NSP6_S106del,NS7b_H42Y,Spike_G339D,NSP4_L438F,NSP14_I42V,Spike_P681H,NSP4_L264F,NSP3_T24I,N_S33del,NSP1_S135R,Spike_S375F,Spike_D405N,Spike_Q498R,Spike_S477N,N_E31del,NSP15_T112I,NSP6_F108del,Spike_E484A,E_T9I,Spike_P26del,NSP12_P323L,Spike_D614G)		TRUE			0.0234522	0.378769	Oceania	Australia	Queensland
								Australia/QLD0x00F7EF/2022		Original	betacoronavirus	EPI_ISL_13578464		29717	Human	unknown	unknown	GRA	BA.2	BA.2*	BA.2*	consensus call	VOC Omicron GRA (B.1.1.529+BA.*) first detected in Botswana/Hong Kong/South Africa	(NSP5_P132H,NSP3_G489S,Spike_L24del,NSP4_T327I,Spike_S373P,Spike_Q493R,Spike_N969K,Spike_H655Y,N_R203K,Spike_V213G,Spike_G142D,Spike_A27S,Spike_Q954H,N_P13L,Spike_N501Y,Spike_P25del,N_R32del,NS3_T223I,Spike_T19I,M_Q19E,Spike_N440K,NSP4_T492I,Spike_N679K,Spike_N764K,NSP6_G107del,Spike_Y505H,Spike_D796Y,N_G204R,Spike_T478K,N_S413R,M_A63T,Spike_S371F,NSP1_M85del,Spike_K417N,NSP13_R392C,Spike_T376A,NSP6_S106del,Spike_G339D,Spike_R408S,NSP4_L438F,NSP14_I42V,NSP4_L264F,Spike_P681H,NSP3_T24I,N_S33del,NSP1_S135R,Spike_S375F,Spike_D405N,Spike_Q498R,Spike_S477N,N_E31del,NSP15_T112I,NSP6_F108del,Spike_E484A,E_T9I,Spike_P26del,NSP12_P323L,Spike_D614G)		TRUE			0.0124844	0.378382	Oceania	Australia	Queensland
								Australia/QLD0x00F80F/2022		Original	betacoronavirus	EPI_ISL_13578010		29720	Human	unknown	unknown	GRA	BA.2	BA.2*	BA.2*	consensus call	VOC Omicron GRA (B.1.1.529+BA.*) first detected in Botswana/Hong Kong/South Africa	(NSP5_P132H,NSP3_G489S,Spike_L24del,NSP4_T327I,Spike_S373P,Spike_Q493R,Spike_N969K,Spike_H655Y,N_R203K,Spike_V213G,Spike_G142D,Spike_A27S,Spike_Q954H,N_P13L,Spike_N501Y,Spike_P25del,N_R32del,NS3_T223I,Spike_T19I,M_Q19E,Spike_N440K,NSP4_T492I,Spike_N679K,Spike_N764K,NSP6_G107del,NSP14_P327L,Spike_Y505H,Spike_D796Y,N_G204R,Spike_T478K,N_S413R,M_A63T,NSP13_S166L,Spike_S371F,Spike_K417N,NSP13_R392C,Spike_T376A,NSP6_S106del,Spike_G339D,Spike_R408S,NSP4_L438F,NSP14_I42V,NSP4_L264F,Spike_P681H,NSP3_T24I,N_S33del,NSP1_S135R,Spike_S375F,Spike_D405N,Spike_Q498R,NSP2_L372F,Spike_S477N,N_E31del,NSP15_T112I,NSP6_F108del,Spike_E484A,E_T9I,Spike_P26del,NSP12_P323L,Spike_D614G)		TRUE				0.378869	Oceania	Australia	Queensland
								Australia/QLD0x00FB20/2022		Original	betacoronavirus	EPI_ISL_13691018		29717	Human	unknown	unknown	GRA	BA.2.4	BA.2*	BA.2*	consensus call	VOC Omicron GRA (B.1.1.529+BA.*) first detected in Botswana/Hong Kong/South Africa	(NSP5_P132H,NSP3_G489S,Spike_L24del,NSP4_T327I,Spike_S373P,Spike_Q493R,Spike_N969K,Spike_H655Y,N_R203K,Spike_V213G,Spike_G142D,Spike_A27S,Spike_Q954H,N_P13L,Spike_N501Y,Spike_P25del,N_R32del,NS3_T223I,Spike_T19I,M_Q19E,Spike_N440K,NSP4_T492I,Spike_N679K,Spike_N764K,NSP6_G107del,Spike_Y505H,Spike_D796Y,N_G204R,Spike_T478K,N_S413R,M_A63T,NSP3_S702F,NS3_V255del,Spike_S371F,Spike_K417N,NSP13_R392C,Spike_T376A,NSP6_S106del,NS6_M58K,Spike_G339D,Spike_R408S,NSP4_L438F,NSP14_I42V,NSP4_L264F,Spike_P681H,NSP3_T24I,N_S33del,NSP1_S135R,Spike_S375F,Spike_D405N,Spike_Q498R,Spike_S477N,N_E31del,NSP15_T112I,NSP6_F108del,Spike_E484A,E_T9I,Spike_P26del,NSP12_P323L,Spike_D614G)		TRUE			0.0162533	0.378634	Oceania	Australia	Queensland
								Australia/QLD0x00F8FC/2022		Original	betacoronavirus	EPI_ISL_13612179		29720	Human	unknown	unknown	GRA	BA.2.62	BA.2*	BA.2*	consensus call	VOC Omicron GRA (B.1.1.529+BA.*) first detected in Botswana/Hong Kong/South Africa	(NSP5_P132H,NSP3_G489S,Spike_L24del,NSP4_T327I,Spike_S373P,Spike_Q493R,Spike_N969K,Spike_H655Y,N_R203K,Spike_V213G,Spike_G142D,Spike_A27S,Spike_Q954H,N_P13L,Spike_N501Y,Spike_P25del,N_R32del,NS3_T223I,Spike_T19I,M_Q19E,Spike_N440K,NSP4_T492I,Spike_N679K,Spike_N764K,NSP6_G107del,Spike_Y505H,Spike_D796Y,N_G204R,Spike_T478K,N_S413R,M_A63T,Spike_S371F,Spike_K417N,NSP13_R392C,Spike_T376A,NSP6_S106del,Spike_G339D,Spike_R408S,NSP4_L438F,NSP14_I42V,NSP4_L264F,Spike_P681H,NSP3_T24I,N_S33del,NSP1_S135R,Spike_S375F,Spike_D405N,Spike_Q498R,Spike_S477N,N_E31del,NSP3_L1304F,NSP15_T112I,NS3_H93Y,NSP6_F108del,Spike_E484A,E_T9I,Spike_P26del,NSP12_P323L,Spike_D614G)		TRUE			0.00370121	0.37896	Oceania	Australia	Queensland
								Australia/QLD0x00FA0F/2022		Original	betacoronavirus	EPI_ISL_13691110		29720	Human	unknown	unknown	GRA	BA.2.9	BA.2*	BA.2*	consensus call	VOC Omicron GRA (B.1.1.529+BA.*) first detected in Botswana/Hong Kong/South Africa	(NSP5_P132H,NSP3_P1292L,NSP3_G489S,Spike_L24del,NSP4_T327I,Spike_S373P,Spike_Q493R,Spike_N969K,Spike_H655Y,N_R203K,NSP2_G339S,Spike_V213G,Spike_G142D,Spike_A27S,Spike_Q954H,N_P13L,Spike_N501Y,Spike_P25del,N_R32del,NS3_T223I,Spike_T19I,M_Q19E,Spike_N440K,NSP4_T492I,Spike_N679K,Spike_N764K,NSP6_G107del,Spike_Y505H,Spike_D796Y,N_G204R,Spike_T478K,N_S413R,M_A63T,NSP12_I223M,Spike_S371F,Spike_W64R,NS3_H78Y,Spike_K417N,NSP13_R392C,Spike_T376A,NSP6_S106del,Spike_G339D,Spike_R408S,NSP4_L438F,NSP14_I42V,NSP4_L264F,Spike_P681H,NSP3_T24I,N_S33del,NSP3_P778S,NSP1_S135R,Spike_S375F,NSP16_Y222C,Spike_D405N,Spike_Q498R,Spike_S477N,N_E31del,NSP15_T112I,NSP6_F108del,NSP2_E546A,Spike_E484A,E_T9I,Spike_P26del,NSP12_P323L,Spike_D614G)		TRUE			0.00121131	0.378925	Oceania	Australia	Queensland
								Australia/QLD0x00F7EE/2022		Original	betacoronavirus	EPI_ISL_13578474		29729	Human	unknown	unknown	GRA	BA.2	BA.2*	BA.2*	consensus call	VOC Omicron GRA (B.1.1.529+BA.*) first detected in Botswana/Hong Kong/South Africa	(NSP5_P132H,Spike_L176F,NSP3_G489S,Spike_L24del,NSP4_T327I,Spike_S373P,Spike_Q493R,Spike_N969K,Spike_H655Y,N_R203K,Spike_V213G,Spike_G142D,N_D144Y,Spike_A27S,Spike_Q954H,N_P13L,Spike_N501Y,Spike_P25del,NS3_T223I,Spike_T19I,M_Q19E,Spike_N440K,NSP4_T492I,Spike_N679K,Spike_N764K,NSP6_G107del,Spike_Y505H,Spike_D796Y,N_G204R,Spike_T478K,N_S413R,M_A63T,Spike_S371F,Spike_K417N,NSP13_R392C,Spike_T376A,NSP6_S106del,Spike_G339D,Spike_R408S,NSP4_L438F,NSP14_A225V,NSP14_I42V,NSP4_L264F,Spike_P681H,M_S4F,NSP3_V1824I,NSP3_T24I,NSP1_S135R,Spike_S375F,Spike_D405N,Spike_Q498R,Spike_S477N,NSP15_T112I,NSP6_F108del,Spike_E484A,E_T9I,Spike_P26del,NSP12_P323L,Spike_D614G)		TRUE			0.0142622	0.379014	Oceania	Australia	Queensland
								Australia/QLD0x00F91F/2022		Original	betacoronavirus	EPI_ISL_13612199		29430	Human	unknown	unknown	GRA	BA.2.12.2	BA.2*	BA.2*	consensus call	VOC Omicron GRA (B.1.1.529+BA.*) first detected in Botswana/Hong Kong/South Africa	(NSP5_P132H,NSP3_G489S,Spike_L24del,NSP4_T327I,Spike_S373P,Spike_N969K,Spike_H655Y,N_R203K,Spike_V213G,Spike_R357K,Spike_G142D,Spike_A27S,Spike_Q954H,N_P13L,Spike_P25del,N_R32del,NS3_T223I,Spike_T19I,M_Q19E,NSP4_T492I,Spike_N679K,NSP6_G107del,Spike_D796Y,N_G204R,N_S413R,NS3_Q213K,M_A63T,Spike_S371F,NSP13_R392C,Spike_T376A,NSP6_S106del,Spike_G339D,NSP4_L438F,NSP14_I42V,Spike_P681H,NSP4_L264F,NSP3_T24I,N_S33del,NSP1_S135R,Spike_S375F,Spike_D405N,N_E31del,NSP15_T112I,NSP6_F108del,NS7a_Q62R,E_T9I,Spike_P26del,NSP12_P323L,Spike_D614G)		TRUE		TRUE	0.0584098	0.377864	Oceania	Australia	Queensland
								Australia/QLD0x00FA07/2022		Original	betacoronavirus	EPI_ISL_13691081		29720	Human	unknown	unknown	GRA	BA.2.74	BA.2*	BA.2*	consensus call	VOC Omicron GRA (B.1.1.529+BA.*) first detected in Botswana/Hong Kong/South Africa	(NSP5_P132H,NSP3_G489S,Spike_L24del,NSP4_T327I,Spike_S373P,Spike_Q493R,Spike_N969K,Spike_H655Y,N_R203K,Spike_V213G,Spike_G142D,Spike_A27S,Spike_Q954H,NS3_P240S,N_P13L,Spike_N501Y,Spike_P25del,N_R32del,NS3_T223I,Spike_T19I,M_Q19E,Spike_N440K,NSP4_T492I,Spike_N679K,Spike_N764K,NSP6_G107del,Spike_Y505H,Spike_D796Y,N_G204R,Spike_T478K,N_S413R,M_A63T,Spike_R346T,Spike_S371F,Spike_K417N,NSP13_R392C,Spike_T376A,NSP6_S106del,Spike_G339D,Spike_R408S,NSP4_L438F,NSP14_I42V,NSP4_L264F,Spike_P681H,NSP3_T24I,N_S33del,NSP1_S135R,Spike_S375F,Spike_D405N,Spike_L452M,Spike_Q498R,NSP4_T96I,Spike_S477N,N_E31del,NSP15_T112I,NSP6_F108del,Spike_E484A,E_T9I,Spike_P26del,NSP3_S1588L,NSP12_P323L,Spike_D614G)		TRUE			0.00800808	0.378333	Oceania	Australia	Queensland
								Australia/QLD0x00F900/2022		Original	betacoronavirus	EPI_ISL_13612193		29720	Human	unknown	unknown	GRA	BA.2.12.1	BA.2*	BA.2*	consensus call	VOC Omicron GRA (B.1.1.529+BA.*) first detected in Botswana/Hong Kong/South Africa	(NSP5_P132H,NSP3_G489S,Spike_L24del,NSP4_T327I,Spike_S373P,Spike_Q493R,Spike_N969K,Spike_H655Y,N_R203K,Spike_V213G,Spike_G142D,Spike_A27S,Spike_Q954H,N_P13L,Spike_N501Y,Spike_P25del,N_R32del,NS3_T223I,Spike_T19I,M_Q19E,NSP4_T492I,Spike_N679K,Spike_N764K,NSP6_G107del,Spike_Y505H,Spike_D796Y,N_G204R,Spike_T478K,N_S413R,M_A63T,NSP2_W450C,Spike_S371F,NSP13_R392C,Spike_T376A,NSP6_S106del,Spike_G339D,NSP4_L438F,NSP14_I42V,NSP4_L264F,Spike_P681H,NSP3_T24I,N_S33del,NSP1_S135R,Spike_S375F,Spike_D405N,Spike_Q498R,Spike_S477N,N_E31del,NSP15_T112I,NSP6_F108del,Spike_E484A,E_T9I,Spike_P26del,NSP12_P323L,Spike_S704L,Spike_D614G)		TRUE			0.0239233	0.378745	Oceania	Australia	Queensland
								Australia/QLD0x00F9CF/2022		Original	betacoronavirus	EPI_ISL_13612046		29720	Human	unknown	unknown	GRA	BA.2	BA.2*	BA.2*	consensus call	VOC Omicron GRA (B.1.1.529+BA.*) first detected in Botswana/Hong Kong/South Africa	(NSP5_P132H,NSP3_G489S,Spike_L24del,NSP4_T327I,Spike_S373P,Spike_Q493R,Spike_N969K,Spike_H655Y,N_R203K,Spike_V213G,Spike_G142D,Spike_A27S,Spike_Q954H,N_P13L,Spike_N501Y,Spike_P25del,N_R32del,NS3_T223I,Spike_T19I,M_Q19E,Spike_N440K,NSP4_T492I,Spike_N679K,Spike_N764K,NSP6_G107del,Spike_Y505H,Spike_D796Y,N_G204R,Spike_T478K,N_S413R,M_A63T,Spike_S371F,Spike_K417N,NSP13_R392C,Spike_T376A,NSP6_S106del,Spike_G339D,NS3_L108F,Spike_R408S,NSP10_A4V,NSP4_L438F,NSP14_I42V,NSP4_L264F,Spike_P681H,NSP3_T24I,N_S33del,NSP1_S135R,Spike_S375F,Spike_D405N,Spike_Q498R,Spike_S477N,N_E31del,NSP15_T112I,NSP6_F108del,Spike_E484A,E_T9I,Spike_P26del,NSP12_P323L,Spike_D614G)		TRUE				0.379004	Oceania	Australia	Queensland
								Australia/QLD0x00F810/2022		Original	betacoronavirus	EPI_ISL_13578603		29705	Human	unknown	unknown	GRA	BA.2.12.2	BA.2*	BA.2*	consensus call	VOC Omicron GRA (B.1.1.529+BA.*) first detected in Botswana/Hong Kong/South Africa	(NSP5_P132H,NSP3_G489S,Spike_L24del,NSP4_T327I,Spike_S373P,Spike_Q493R,Spike_N969K,Spike_H655Y,N_R203K,Spike_V213G,Spike_R357K,Spike_G142D,Spike_A27S,Spike_Q954H,N_P13L,NSP1_H83del,Spike_N501Y,Spike_P25del,N_R32del,NS3_T223I,Spike_T19I,M_Q19E,Spike_N440K,NSP4_T492I,Spike_N679K,Spike_N764K,NSP6_G107del,Spike_Y505H,NSP1_V84del,NSP1_H13Y,Spike_D796Y,N_G204R,Spike_T478K,N_S413R,M_A63T,Spike_S371F,NSP1_M85del,Spike_K417N,NSP13_R392C,Spike_T376A,NSP6_S106del,Spike_G339D,Spike_R408S,NSP4_L438F,NSP14_I42V,NSP4_L264F,Spike_P681H,NSP3_T24I,NSP1_G82del,N_S33del,NSP1_S135R,Spike_S375F,Spike_D405N,Spike_Q498R,Spike_S477N,N_E31del,NSP1_V86del,NSP15_T112I,NSP6_F108del,Spike_E484A,E_T9I,Spike_P26del,NSP12_P323L,Spike_S704L,Spike_D614G)		TRUE			0.0273018	0.379525	Oceania	Australia	Queensland
								Australia/QLD0x00F91C/2022		Original	betacoronavirus	EPI_ISL_13612194		29720	Human	unknown	unknown	GRA	BA.2.3	BA.2*	BA.2*	consensus call	VOC Omicron GRA (B.1.1.529+BA.*) first detected in Botswana/Hong Kong/South Africa	(NSP5_P132H,NSP3_G489S,Spike_L24del,NSP4_T327I,Spike_S373P,Spike_Q493R,Spike_N969K,Spike_H655Y,N_R203K,Spike_V213G,Spike_G142D,Spike_A27S,Spike_Q954H,N_P13L,Spike_N501Y,Spike_P25del,N_R32del,NS3_T223I,Spike_T19I,M_Q19E,Spike_N440K,NSP4_T492I,NSP2_E575K,Spike_N679K,Spike_N764K,NSP6_G107del,Spike_Y505H,NSP14_K147R,Spike_D796Y,N_G204R,Spike_T478K,N_S413R,M_A63T,Spike_S371F,Spike_K417N,NSP13_R392C,Spike_T376A,NSP6_S106del,NS3_L140F,Spike_G339D,Spike_R408S,NSP4_L438F,NSP4_A146V,NSP14_I42V,NSP4_L264F,Spike_P681H,NSP3_T24I,N_S33del,NSP1_S135R,Spike_S375F,Spike_D405N,Spike_Q498R,Spike_S477N,N_E31del,NSP15_T112I,NS6_E55D,NS8_T26I,NSP6_F108del,Spike_E484A,E_T9I,Spike_P26del,NSP12_P323L,Spike_D614G)		TRUE				0.378937	Oceania	Australia	Queensland
								Australia/QLD0x00FAAF/2022		Original	betacoronavirus	EPI_ISL_13691220		29720	Human	unknown	unknown	GRA	BA.2	BA.2*	BA.2*	consensus call	VOC Omicron GRA (B.1.1.529+BA.*) first detected in Botswana/Hong Kong/South Africa	(NSP5_P132H,NSP3_G489S,Spike_L24del,NSP4_T327I,Spike_S373P,Spike_Q493R,Spike_N969K,Spike_H655Y,N_R203K,Spike_V213G,Spike_G142D,Spike_A27S,Spike_Q954H,N_P13L,Spike_N501Y,Spike_P25del,N_R32del,NS3_T223I,Spike_T19I,M_Q19E,Spike_N440K,NSP4_T492I,Spike_N679K,Spike_N764K,NSP6_G107del,Spike_Y505H,NS3_N82D,Spike_D796Y,N_G204R,Spike_T478K,N_S413R,M_A63T,Spike_S371F,Spike_K417N,NSP13_R392C,Spike_T376A,NSP6_S106del,NS7b_H42Y,Spike_G339D,Spike_R408S,NSP4_L438F,NSP14_I42V,NSP4_L264F,Spike_P681H,NSP3_T24I,N_S33del,NSP1_S135R,Spike_S375F,Spike_D405N,Spike_Q498R,Spike_S477N,N_E31del,NSP15_T112I,NSP6_F108del,Spike_E484A,E_T9I,Spike_P26del,NSP12_P323L,Spike_D614G)		TRUE				0.37897	Oceania	Australia	Queensland
								Australia/QLD0x00F9D4/2022		Original	betacoronavirus	EPI_ISL_13612062		29720	Human	unknown	unknown	GRA	BA.2	BA.2*	BA.2*	consensus call	VOC Omicron GRA (B.1.1.529+BA.*) first detected in Botswana/Hong Kong/South Africa	(NSP5_P132H,NSP3_G489S,Spike_L24del,NSP4_T327I,Spike_S373P,Spike_Q493R,Spike_N969K,Spike_H655Y,N_R203K,Spike_V213G,Spike_G142D,Spike_A27S,Spike_Q954H,N_P13L,Spike_N501Y,Spike_P25del,N_R32del,NS3_T223I,Spike_T19I,M_Q19E,Spike_N440K,NSP4_T492I,Spike_N679K,Spike_N764K,NSP6_G107del,Spike_Y505H,NSP3_G1300D,Spike_D796Y,N_G204R,Spike_T478K,N_S413R,M_A63T,Spike_S371F,Spike_K417N,NSP13_R392C,Spike_T376A,NSP6_S106del,Spike_G339D,Spike_R408S,NSP4_L438F,NSP14_I42V,NSP4_L264F,Spike_P681H,NSP3_T24I,N_S33del,NSP1_S135R,Spike_S375F,Spike_D405N,Spike_Q498R,Spike_S477N,N_E31del,NSP2_E55D,NSP15_T112I,NSP6_F108del,Spike_E484A,E_T9I,Spike_P26del,NSP12_P323L,Spike_D614G)		TRUE				0.378903	Oceania	Australia	Queensland
								Australia/QLD0x00F916/2022		Original	betacoronavirus	EPI_ISL_13612173		29720	Human	unknown	unknown	GRA	BA.2	BA.2*	BA.2*	consensus call	VOC Omicron GRA (B.1.1.529+BA.*) first detected in Botswana/Hong Kong/South Africa	(NSP5_P132H,NSP3_G489S,Spike_L24del,NSP4_T327I,Spike_S373P,Spike_Q493R,Spike_N969K,Spike_H655Y,N_R203K,Spike_V213G,Spike_G142D,Spike_A27S,Spike_Q954H,N_P13L,Spike_N501Y,Spike_P25del,N_R32del,NS3_T223I,Spike_T19I,Spike_P251S,M_Q19E,Spike_N440K,NSP4_T492I,Spike_N679K,Spike_N764K,NSP6_G107del,Spike_Y505H,Spike_D796Y,N_G204R,Spike_T478K,N_S413R,NSP2_D144G,M_A63T,N_Q244K,Spike_S371F,Spike_K417N,NSP13_R392C,Spike_T376A,NSP6_S106del,Spike_G339D,Spike_R408S,NSP4_L438F,NSP14_I42V,NSP4_L264F,Spike_P681H,NSP3_T24I,N_S33del,NSP1_S135R,Spike_S375F,Spike_D405N,Spike_Q498R,NSP2_A385T,Spike_S477N,N_E31del,NSP15_T112I,NSP6_F108del,Spike_E484A,E_T9I,Spike_P26del,NSP12_P323L,Spike_D614G)		TRUE			0.00871467	0.378229	Oceania	Australia	Queensland
								Australia/QLD0x00FB22/2022		Original	betacoronavirus	EPI_ISL_13691020		29720	Human	unknown	unknown	GRA	BA.2	BA.2*	BA.2*	consensus call	VOC Omicron GRA (B.1.1.529+BA.*) first detected in Botswana/Hong Kong/South Africa	(NSP5_P132H,NSP3_G489S,Spike_L24del,NSP4_T327I,Spike_S373P,Spike_Q493R,Spike_N969K,Spike_H655Y,N_R203K,Spike_V213G,Spike_G142D,Spike_A27S,Spike_Q954H,N_P13L,Spike_N501Y,Spike_P25del,N_R32del,NS3_T223I,Spike_T19I,M_Q19E,Spike_N440K,NSP4_T492I,NSP3_Q1216L,Spike_N679K,Spike_N764K,NSP6_G107del,Spike_Y505H,Spike_D796Y,N_G204R,Spike_T478K,N_S413R,M_A63T,Spike_S371F,Spike_K417N,NSP13_R392C,Spike_T376A,NSP6_S106del,Spike_G339D,Spike_R408S,NSP4_L438F,NSP14_I42V,NSP4_L264F,Spike_P681H,NSP3_T24I,N_S33del,NSP1_S135R,Spike_S375F,Spike_D405N,Spike_Q498R,Spike_S477N,N_E31del,NSP15_T112I,NSP6_F108del,Spike_E484A,E_T9I,Spike_P26del,NSP12_P323L,Spike_D614G)		TRUE			0.00915209	0.379075	Oceania	Australia	Queensland
								Australia/QLD0x00FA11/2022		Original	betacoronavirus	EPI_ISL_13691115		29720	Human	unknown	unknown	GRA	BA.2.9	BA.2*	BA.2*	consensus call	VOC Omicron GRA (B.1.1.529+BA.*) first detected in Botswana/Hong Kong/South Africa	(NSP5_P132H,NSP3_G489S,Spike_L24del,NSP4_T327I,Spike_S373P,Spike_Q493R,Spike_N969K,Spike_H655Y,N_R203K,Spike_V213G,Spike_G142D,Spike_A27S,Spike_Q954H,N_P13L,Spike_N501Y,Spike_P25del,N_R32del,NS3_T223I,Spike_T19I,M_Q19E,Spike_N440K,NSP4_T492I,Spike_N679K,Spike_N764K,NSP6_G107del,Spike_Y505H,Spike_D796Y,N_G204R,Spike_T478K,N_S413R,M_A63T,NSP5_K90R,Spike_S371F,NS3_H78Y,Spike_K417N,NSP13_R392C,Spike_T376A,NSP6_S106del,Spike_T732I,Spike_G339D,Spike_R408S,NSP4_L438F,NSP14_I42V,NSP4_L264F,Spike_P681H,NSP3_T24I,N_S33del,NSP1_S135R,Spike_S375F,Spike_D405N,Spike_Q498R,Spike_S477N,N_E31del,NSP15_T112I,NSP6_F108del,Spike_E484A,E_T9I,Spike_P26del,NSP12_P323L,Spike_D614G)		TRUE				0.378937	Oceania	Australia	Queensland
								Australia/QLD0x00FA14/2022		Original	betacoronavirus	EPI_ISL_13691121		29711	Human	unknown	unknown	GRA	BA.2.42	BA.2*	BA.2*	consensus call	VOC Omicron GRA (B.1.1.529+BA.*) first detected in Botswana/Hong Kong/South Africa	(NSP5_P132H,NSP3_G489S,Spike_L24del,NSP4_T327I,Spike_S373P,Spike_Q493R,Spike_N969K,Spike_H655Y,N_R203K,Spike_V213G,Spike_G142D,Spike_A27S,Spike_Q954H,N_P13L,Spike_N501Y,Spike_P25del,N_R32del,NS3_T223I,Spike_T19I,M_Q19E,Spike_N440K,NSP4_T492I,N_E378D,Spike_N679K,Spike_N764K,NSP6_G107del,Spike_Y505H,Spike_I68T,Spike_D796Y,N_G204R,Spike_T478K,N_S413R,NSP3_L741F,M_A63T,Spike_S371F,Spike_K417N,NSP13_R392C,Spike_T376A,NSP6_S106del,Spike_G339D,Spike_R408S,NSP4_L438F,NS6_L4P,NSP14_I42V,NSP4_L264F,Spike_P681H,NSP3_T24I,N_S33del,NSP1_S135R,Spike_S375F,Spike_D405N,NSP1_F143del,Spike_Q498R,Spike_S477N,NSP1_K141del,N_E31del,NSP1_S142del,NSP15_T112I,NSP6_F108del,Spike_E484A,E_T9I,Spike_P26del,NSP12_P323L,Spike_D614G)		TRUE			0.00313015	0.378959	Oceania	Australia	Queensland
								Australia/QLD0x00F9EC/2022		Original	betacoronavirus	EPI_ISL_13691114		29720	Human	unknown	unknown	GRA	BA.2	BA.2*	BA.2*	consensus call	VOC Omicron GRA (B.1.1.529+BA.*) first detected in Botswana/Hong Kong/South Africa	(NSP5_P132H,Spike_I818V,NSP3_G489S,Spike_L24del,NSP4_T327I,Spike_S373P,Spike_Q493R,Spike_N969K,Spike_H655Y,N_R203K,Spike_V213G,Spike_G142D,Spike_A27S,Spike_Q954H,N_P13L,Spike_N501Y,Spike_P25del,N_R32del,NS3_T223I,Spike_T19I,M_Q19E,Spike_N440K,NSP4_T492I,Spike_N679K,Spike_N764K,NSP6_G107del,Spike_Y505H,Spike_D796Y,N_G204R,Spike_T478K,N_S413R,M_A63T,Spike_S371F,Spike_K417N,NSP13_R392C,NSP1_I114T,Spike_T376A,NSP6_S106del,Spike_G339D,Spike_R408S,NSP4_L438F,NS6_L4P,NSP14_I42V,NSP4_L264F,Spike_P681H,NSP3_T24I,N_S33del,NSP1_S135R,Spike_S375F,Spike_D405N,Spike_Q498R,Spike_S477N,N_E31del,NSP15_T112I,NSP6_F108del,NSP3_P1403S,Spike_E484A,E_T9I,Spike_P26del,NSP12_P323L,Spike_D614G)		TRUE				0.379038	Oceania	Australia	Queensland
								Australia/QLD0x00F91E/2022		Original	betacoronavirus	EPI_ISL_13612198		29430	Human	unknown	unknown	GRA	BA.2	BA.2*	BA.2*	consensus call	VOC Omicron GRA (B.1.1.529+BA.*) first detected in Botswana/Hong Kong/South Africa	(NSP5_P132H,NSP3_G489S,Spike_L24del,NSP4_T327I,Spike_S373P,Spike_Q493R,Spike_N969K,Spike_H655Y,N_R203K,Spike_V213G,Spike_G142D,NSP3_A1262V,Spike_A27S,Spike_Q954H,N_P13L,Spike_N501Y,Spike_P25del,N_R32del,NS3_T223I,NSP13_T440I,Spike_T19I,M_Q19E,Spike_N440K,NSP4_T492I,Spike_N679K,Spike_N764K,NSP6_G107del,Spike_Y505H,Spike_D796Y,N_G204R,Spike_T478K,N_S413R,M_A63T,Spike_S371F,Spike_K417N,NSP13_R392C,Spike_T376A,NSP6_S106del,Spike_G339D,Spike_R408S,NSP4_L438F,NSP14_I42V,NSP4_L264F,Spike_P681H,Spike_V1228L,NSP3_T24I,N_S33del,NSP1_S135R,Spike_S375F,Spike_D405N,Spike_Q498R,Spike_S477N,N_E31del,NSP15_T112I,NSP6_F108del,Spike_E484A,E_T9I,Spike_P26del,NSP12_P323L,Spike_D614G)		TRUE			0.0164798	0.378269	Oceania	Australia	Queensland
								Australia/QLD0x00FB1B/2022		Original	betacoronavirus	EPI_ISL_13691001		29720	Human	unknown	unknown	GRA	BA.2	BA.2*	BA.2*	consensus call	VOC Omicron GRA (B.1.1.529+BA.*) first detected in Botswana/Hong Kong/South Africa	(NSP5_P132H,NSP3_G489S,Spike_L24del,NSP4_T327I,Spike_S373P,Spike_Q493R,Spike_N969K,Spike_H655Y,N_R203K,Spike_V213G,Spike_G142D,Spike_A27S,Spike_Q954H,N_P13L,Spike_N501Y,Spike_P25del,N_R32del,NS3_T223I,Spike_T19I,M_Q19E,Spike_N440K,NSP4_T492I,Spike_N679K,Spike_N764K,NSP6_G107del,Spike_Y505H,Spike_D796Y,N_G204R,Spike_T478K,N_S413R,M_A63T,Spike_S371F,NSP14_R163C,Spike_K417N,NSP13_R392C,Spike_T376A,NSP6_S106del,Spike_G339D,Spike_R408S,NSP4_L438F,NSP14_I42V,NSP3_P992L,NSP4_L264F,Spike_P681H,NS3_I20T,NSP3_T24I,N_S33del,NSP1_S135R,Spike_S375F,Spike_D405N,Spike_Q498R,Spike_S477N,N_E31del,NSP15_T112I,NSP6_F108del,Spike_E484A,E_T9I,Spike_P26del,NSP12_P323L,Spike_D614G)		TRUE			0.00935397	0.378982	Oceania	Australia	Queensland
								Australia/QLD0x00F8BE/2022		Original	betacoronavirus	EPI_ISL_13612289		29720	Human	unknown	unknown	GRA	BA.2	BA.2*	BA.2*	consensus call	VOC Omicron GRA (B.1.1.529+BA.*) first detected in Botswana/Hong Kong/South Africa	(NSP5_P132H,NSP3_G489S,Spike_L24del,NSP4_T327I,Spike_S373P,Spike_Q493R,Spike_N969K,Spike_H655Y,N_R203K,Spike_V213G,Spike_G142D,Spike_A27S,Spike_Q954H,N_P13L,Spike_N501Y,Spike_P25del,N_R32del,NS3_T223I,Spike_T19I,M_Q19E,Spike_N440K,NSP4_T492I,Spike_N679K,Spike_N764K,NSP6_G107del,Spike_Y505H,Spike_D796Y,N_G204R,Spike_T478K,N_S413R,M_A63T,Spike_S371F,Spike_K417N,NSP13_R392C,Spike_T376A,NSP6_S106del,Spike_G339D,Spike_R408S,NSP4_L438F,NSP14_I42V,NSP4_L264F,Spike_P681H,NSP3_T24I,N_S33del,NSP1_S135R,Spike_S375F,Spike_D405N,Spike_Q498R,Spike_S477N,N_E31del,NSP15_T112I,NSP6_F108del,Spike_E484A,E_T9I,Spike_P26del,NSP12_P323L,Spike_D614G)		TRUE			0.0101615	0.378612	Oceania	Australia	Queensland
								Australia/QLD0x00F919/2022		Original	betacoronavirus	EPI_ISL_13612178		29729	Human	unknown	unknown	GRA	BA.2	BA.2*	BA.2*	consensus call	VOC Omicron GRA (B.1.1.529+BA.*) first detected in Botswana/Hong Kong/South Africa	(NSP5_P132H,NSP3_G489S,Spike_L24del,NSP4_T327I,Spike_S373P,Spike_Q493R,Spike_N969K,Spike_H655Y,N_R203K,Spike_V213G,Spike_G142D,Spike_A27S,Spike_Q954H,N_P13L,Spike_N501Y,Spike_P25del,NS3_T223I,Spike_T19I,M_Q19E,Spike_N440K,NSP4_T492I,Spike_N679K,Spike_N764K,NSP6_G107del,Spike_Y505H,Spike_D796Y,N_G204R,Spike_T478K,N_S413R,M_A63T,Spike_S371F,Spike_K417N,NSP13_R392C,NSP1_I114T,Spike_T376A,NSP6_S106del,NSP14_P203L,Spike_G339D,Spike_R408S,NSP4_L438F,NSP14_I42V,NSP4_L264F,Spike_P681H,NSP3_T24I,NSP1_S135R,Spike_S375F,Spike_D405N,Spike_Q498R,Spike_S477N,NSP15_T112I,NSP6_F108del,Spike_E484A,E_T9I,Spike_P26del,NSP12_P323L,Spike_D614G)		TRUE			0.0303407	0.378777	Oceania	Australia	Queensland
								Australia/QLD0x00F8BD/2022		Original	betacoronavirus	EPI_ISL_13612286		29714	Human	unknown	unknown	GRA	BA.2	BA.2*	BA.2*	consensus call	VOC Omicron GRA (B.1.1.529+BA.*) first detected in Botswana/Hong Kong/South Africa	(NSP5_P132H,NSP3_G489S,Spike_L24del,NSP4_T327I,Spike_S373P,Spike_Q493R,Spike_N969K,Spike_H655Y,N_R203K,NSP5_P241L,Spike_V213G,Spike_G142D,NS6_I36L,Spike_A27S,Spike_Q954H,N_P13L,Spike_N501Y,Spike_P25del,N_R32del,NS3_T223I,Spike_T19I,M_Q19E,Spike_N440K,NSP4_T492I,NSP4_T14I,Spike_N679K,Spike_N764K,NSP6_G107del,Spike_Y505H,Spike_D796Y,N_G204R,Spike_T478K,N_S413R,M_A63T,Spike_S371F,NSP1_M85del,NSP1_E87K,Spike_K417N,NSP13_R392C,Spike_T376A,NSP6_S106del,Spike_G339D,Spike_R408S,NSP4_L438F,NSP14_I42V,NSP4_L264F,Spike_P681H,NSP3_T24I,N_S33del,NSP1_S135R,Spike_S375F,Spike_D405N,Spike_Q498R,Spike_S477N,N_E31del,NSP1_V86del,NSP15_T112I,NSP6_F108del,Spike_E484A,E_T9I,Spike_P26del,NSP12_P323L,Spike_D614G)		TRUE			0.00747123	0.37834	Oceania	Australia	Queensland
								Australia/QLD0x00F912/2022		Original	betacoronavirus	EPI_ISL_13612240		29714	Human	unknown	unknown	GRA	BF.17	BF.17	other	PANGO-v1.18	VOC Omicron GRA (B.1.1.529+BA.*) first detected in Botswana/Hong Kong/South Africa	(NSP5_P132H,Spike_H69del,NSP3_G489S,Spike_L24del,NSP4_T327I,Spike_S373P,Spike_N969K,Spike_H655Y,N_R203K,Spike_V213G,Spike_G142D,Spike_A27S,Spike_Q954H,N_P13L,Spike_N501Y,Spike_P25del,N_R32del,NS3_T223I,Spike_T19I,M_Q19E,Spike_N440K,NSP4_T492I,NSP4_D117N,M_D3N,Spike_N679K,Spike_N764K,NSP6_G107del,Spike_Y505H,Spike_D796Y,N_G204R,Spike_T478K,N_S413R,M_A63T,Spike_S371F,Spike_K417N,NSP13_R392C,Spike_F486V,Spike_T376A,NSP6_S106del,Spike_G339D,Spike_R408S,NSP14_I42V,NSP4_L264F,Spike_P681H,NSP3_T24I,N_S33del,NSP1_S135R,Spike_S375F,Spike_D405N,Spike_Q498R,Spike_S477N,N_E31del,NSP15_T112I,NSP6_F108del,Spike_E484A,E_T9I,Spike_V70del,Spike_P26del,NSP12_P323L,Spike_D614G,Spike_L452R)		TRUE				0.379013	Oceania	Australia	Queensland
								Australia/QLD0x00F917/2022		Original	betacoronavirus	EPI_ISL_13612174		29720	Human	unknown	unknown	GRA	BA.2	BA.2*	BA.2*	consensus call	VOC Omicron GRA (B.1.1.529+BA.*) first detected in Botswana/Hong Kong/South Africa	(NSP5_P132H,NSP3_G489S,Spike_L24del,NSP4_T327I,Spike_S373P,Spike_Q493R,Spike_N969K,Spike_H655Y,N_R203K,Spike_V213G,Spike_G142D,Spike_A27S,Spike_Q954H,N_P13L,Spike_N501Y,Spike_P25del,N_R32del,NS3_T223I,Spike_T19I,M_Q19E,Spike_N440K,NSP4_T492I,Spike_N679K,Spike_N764K,NSP6_G107del,Spike_Y505H,Spike_D796Y,N_G204R,Spike_T478K,N_S413R,M_A63T,Spike_S371F,Spike_K417N,NSP13_R392C,NSP1_I114T,Spike_T376A,NSP6_S106del,NSP14_P203L,Spike_G339D,Spike_R408S,NSP4_L438F,NSP14_I42V,NSP4_L264F,Spike_P681H,NSP3_T24I,N_S33del,NSP1_S135R,Spike_S375F,Spike_D405N,Spike_Q498R,Spike_S477N,N_E31del,NSP15_T112I,NSP6_F108del,Spike_E484A,E_T9I,Spike_P26del,NSP12_P323L,Spike_D614G)		TRUE			0.0300471	0.378881	Oceania	Australia	Queensland
								Australia/QLD0x00F8D0/2022		Original	betacoronavirus	EPI_ISL_13612277		29720	Human	unknown	unknown	GRA	BA.2	BA.2*	BA.2*	consensus call	VOC Omicron GRA (B.1.1.529+BA.*) first detected in Botswana/Hong Kong/South Africa	(NSP5_P132H,NSP3_G489S,Spike_L24del,NSP4_T327I,Spike_S373P,Spike_Q493R,Spike_N969K,Spike_H655Y,N_R203K,Spike_V213G,Spike_G142D,Spike_A27S,Spike_Q954H,NSP3_Y1185C,N_P13L,Spike_N501Y,Spike_P25del,N_R32del,NS3_T223I,Spike_T19I,M_Q19E,Spike_N440K,NSP4_T492I,NSP1_R124C,Spike_N679K,Spike_N764K,NSP6_G107del,Spike_Y505H,Spike_D796Y,N_G204R,Spike_T478K,N_S413R,M_A63T,NSP4_I272V,Spike_S371F,Spike_K417N,NSP13_R392C,Spike_T376A,NSP6_S106del,Spike_G339D,Spike_R408S,NSP4_L438F,NSP14_I42V,NSP4_L264F,Spike_P681H,NSP3_T24I,N_S33del,NSP1_S135R,Spike_S375F,Spike_D405N,Spike_Q498R,Spike_S477N,N_E31del,NSP15_T112I,NSP6_F108del,Spike_E484A,E_T9I,Spike_P26del,NSP12_P323L,Spike_D614G)		TRUE			0.0127187	0.378502	Oceania	Australia	Queensland
								Australia/QLD0x00F92D/2022		Original	betacoronavirus	EPI_ISL_13612168		29659	Human	unknown	unknown	GRA	BA.2	BA.2*	BA.2*	consensus call	VOC Omicron GRA (B.1.1.529+BA.*) first detected in Botswana/Hong Kong/South Africa	(NSP5_P132H,NS7a_F54L,NSP3_G489S,Spike_L24del,NSP4_T327I,Spike_S373P,Spike_Q493R,Spike_N969K,Spike_H655Y,N_R203K,Spike_V213G,Spike_G142D,NSP1_M85V,Spike_A27S,Spike_Q954H,NS7a_C58Y,N_P13L,NSP1_H83del,Spike_N501Y,Spike_P25del,N_R32del,NS3_T223I,Spike_T19I,NS7a_L56I,M_Q19E,Spike_N440K,NSP4_T492I,NS7a_F65L,Spike_N679K,Spike_N764K,NS7a_A64H,NSP6_G107del,Spike_Y505H,NSP1_V84del,Spike_D796Y,N_G204R,Spike_T478K,N_S413R,NS7a_A55S,M_A63T,Spike_S371F,Spike_K417N,NSP13_R392C,Spike_T376A,NSP6_S106del,NSP6_T181I,Spike_G339D,Spike_R408S,NSP4_L438F,NSP14_I42V,NSP4_L264F,Spike_P681H,NSP3_T24I,NSP1_G82del,N_S33del,NSP1_S135R,Spike_S375F,Spike_D405N,Spike_Q498R,Spike_S477N,NSP2_E460A,N_E31del,NS7a_S60P,NSP15_T112I,NS7a_A66N,NSP6_F108del,NS7a_F59V,Spike_E484A,E_T9I,NS7a_V71I,NS7a_T57S,Spike_P26del,NSP12_P323L,Spike_D614G,NS7a_T61D,NS7a_ins54NT)		TRUE			0.00883374	0.378916	Oceania	Australia	Queensland
								Australia/QLD0x00F913/2022		Original	betacoronavirus	EPI_ISL_13612241		29682	Human	unknown	unknown	GRA	BA.2.33	BA.2*	BA.2*	consensus call	VOC Omicron GRA (B.1.1.529+BA.*) first detected in Botswana/Hong Kong/South Africa	(NSP5_P132H,NSP3_G489S,Spike_L24del,NSP4_T327I,Spike_S373P,Spike_Q493R,Spike_N969K,Spike_H655Y,N_R203K,Spike_V213G,Spike_G142D,Spike_A27S,Spike_Q954H,N_P13L,Spike_N501Y,Spike_P25del,N_R32del,NS3_T223I,Spike_T19I,M_Q19E,Spike_N440K,NSP4_T492I,Spike_N679K,Spike_N764K,NSP6_G107del,Spike_Y505H,NSP12_T739I,NSP1_V84del,Spike_D796Y,N_G204R,Spike_T478K,N_S413R,M_A63T,NSP3_P395L,Spike_S371F,NSP1_M85del,Spike_K417N,NSP13_R392C,Spike_T376A,NSP6_S106del,Spike_G339D,Spike_R408S,NSP4_L438F,NSP14_I42V,NSP4_L264F,Spike_P681H,NSP3_T24I,N_S33del,NSP1_S135R,Spike_S375F,Spike_D405N,NSP1_F143del,Spike_Q498R,Spike_S477N,NSP1_K141del,N_E31del,NSP1_S142del,NSP15_T112I,NSP6_F108del,Spike_E484A,E_T9I,Spike_P26del,NSP12_P323L,Spike_D614G)		TRUE			0.0166431	0.378272	Oceania	Australia	Queensland
								Australia/QLD0x00F906/2022		Original	betacoronavirus	EPI_ISL_13612203		29720	Human	unknown	unknown	GRA	BA.2	BA.2*	BA.2*	consensus call	VOC Omicron GRA (B.1.1.529+BA.*) first detected in Botswana/Hong Kong/South Africa	(NSP5_P132H,NSP3_G489S,Spike_L24del,NSP4_T327I,Spike_S373P,Spike_N969K,Spike_H655Y,N_R203K,Spike_V213G,Spike_G142D,Spike_A27S,Spike_Q954H,N_P13L,Spike_N501Y,Spike_P25del,N_R32del,NS3_T223I,Spike_T19I,M_Q19E,Spike_N440K,NSP4_T492I,N_K388R,Spike_N679K,Spike_N764K,NSP6_G107del,Spike_Y505H,Spike_D796Y,N_G204R,Spike_T478K,N_S413R,M_A63T,Spike_S371F,Spike_K417N,NSP13_R392C,Spike_T376A,NSP6_S106del,Spike_G339D,Spike_R408S,NSP14_I42V,Spike_P681H,NSP4_L264F,NSP3_T24I,N_S33del,NSP1_S135R,Spike_S375F,Spike_D405N,Spike_Q498R,Spike_S477N,N_E31del,NSP15_T112I,NSP6_F108del,Spike_E484A,E_T9I,Spike_P26del,NSP12_P323L,Spike_D614G)		TRUE			0.00545087	0.37895	Oceania	Australia	Queensland
								Australia/QLD0x00F914/2022		Original	betacoronavirus	EPI_ISL_13612171		29714	Human	unknown	unknown	GRA	BA.5.1	BA.5*	BA.5*	PANGO-v1.18	VOC Omicron GRA (B.1.1.529+BA.*) first detected in Botswana/Hong Kong/South Africa	(NSP5_P132H,Spike_H69del,NSP3_G489S,Spike_L24del,NSP4_T327I,NSP3_T1336I,Spike_S373P,Spike_N969K,Spike_H655Y,N_R203K,Spike_V213G,Spike_G142D,Spike_A27S,NSP12_H75Q,Spike_Q954H,N_P13L,Spike_N501Y,Spike_P25del,N_R32del,NS3_T223I,Spike_T19I,M_Q19E,Spike_N440K,NSP4_T492I,M_D3N,Spike_N679K,Spike_N764K,NSP6_G107del,Spike_Y505H,Spike_D796Y,N_G204R,Spike_T478K,N_S413R,M_A63T,Spike_S371F,Spike_K417N,NSP13_R392C,Spike_F486V,Spike_T376A,NSP6_S106del,NSP15_E228K,Spike_G339D,Spike_R408S,NSP14_I42V,NSP4_L264F,Spike_P681H,NSP3_T24I,N_S33del,NSP1_S135R,Spike_S375F,Spike_D405N,Spike_Q498R,Spike_S477N,N_E31del,NSP15_T112I,NSP6_F108del,Spike_E484A,E_T9I,Spike_V70del,Spike_P26del,NSP12_P323L,Spike_D614G,Spike_L452R)		TRUE			0.00878374	0.378909	Oceania	Australia	Queensland
								Australia/QLD0x00F8D5/2022		Original	betacoronavirus	EPI_ISL_13612215		29720	Human	unknown	unknown	GRA	BA.2.12.1	BA.2*	BA.2*	consensus call	VOC Omicron GRA (B.1.1.529+BA.*) first detected in Botswana/Hong Kong/South Africa	(NSP5_P132H,NSP3_G489S,Spike_L24del,NSP4_T327I,Spike_S373P,Spike_Q493R,Spike_N969K,Spike_H655Y,N_R203K,Spike_V213G,Spike_G142D,Spike_A27S,Spike_Q954H,N_P13L,Spike_N501Y,Spike_P25del,N_R32del,NS3_T223I,Spike_T19I,M_Q19E,Spike_N440K,NSP4_T492I,Spike_N679K,Spike_N764K,NSP6_G107del,Spike_Y505H,Spike_D796Y,N_G204R,Spike_T478K,N_S413R,M_A63T,Spike_S371F,Spike_K417N,NSP13_R392C,Spike_T376A,NSP6_S106del,Spike_G339D,Spike_R408S,NSP4_L438F,NSP14_I42V,NSP4_L264F,Spike_P681H,NSP3_T24I,N_S33del,NSP1_S135R,Spike_S375F,Spike_D405N,Spike_Q498R,Spike_S477N,N_E31del,NSP15_T112I,NSP6_F108del,Spike_E484A,E_T9I,Spike_P26del,NSP12_P323L,Spike_S704L,Spike_D614G,Spike_L452Q)		TRUE			0.016218	0.378514	Oceania	Australia	Queensland
								Australia/QLD0x00F96D/2022		Original	betacoronavirus	EPI_ISL_13612125		29424	Human	unknown	unknown	GRA	BA.5.2.1	BA.5*	BA.5*	PLEARN-v1.18	VOC Omicron GRA (B.1.1.529+BA.*) first detected in Botswana/Hong Kong/South Africa	(NSP5_P132H,Spike_H69del,NSP3_G489S,Spike_L24del,NSP4_T327I,Spike_S373P,Spike_N969K,Spike_H655Y,N_R203K,Spike_V213G,Spike_G142D,Spike_A27S,Spike_Q954H,N_P13L,Spike_N501Y,Spike_P25del,N_R32del,NS3_T223I,Spike_T19I,M_Q19E,Spike_N440K,NSP4_T492I,M_D3N,Spike_N679K,Spike_N764K,NSP6_G107del,Spike_Y505H,Spike_D796Y,N_G204R,Spike_T478K,N_S413R,M_A63T,Spike_S371F,Spike_K417N,NSP13_R392C,Spike_F486V,Spike_T376A,NSP6_S106del,Spike_G339D,Spike_R408S,NSP14_I42V,Spike_P681H,NSP4_L264F,NSP3_T24I,N_S33del,NSP1_S135R,Spike_S375F,Spike_D405N,Spike_Q498R,Spike_S477N,N_E31del,NSP15_T112I,NSP6_F108del,Spike_E484A,E_T9I,Spike_V70del,Spike_P26del,NSP12_P323L,Spike_D614G,Spike_L452R)		TRUE			0.0118951	0.37807	Oceania	Australia	Queensland
								Australia/QLD0x00F8DB/2022		Original	betacoronavirus	EPI_ISL_13612230		29714	Human	unknown	unknown	GRA	BA.5.7	BA.5*	BA.5*	PANGO-v1.18	VOC Omicron GRA (B.1.1.529+BA.*) first detected in Botswana/Hong Kong/South Africa	(NSP5_P132H,Spike_H69del,NSP2_T170I,NSP3_G489S,Spike_L24del,NSP4_T327I,Spike_S373P,Spike_N969K,Spike_H655Y,N_R203K,NSP12_N743S,Spike_V213G,Spike_G142D,Spike_A27S,NSP3_M1278L,Spike_Q954H,N_P13L,Spike_N501Y,Spike_P25del,N_R32del,NS3_T223I,Spike_T19I,M_Q19E,Spike_N440K,NSP4_T492I,M_D3N,Spike_N679K,Spike_N764K,NSP6_G107del,Spike_Y505H,Spike_D796Y,N_G204R,Spike_T478K,N_S413R,M_A63T,NS7a_H47D,NSP1_E91K,Spike_S371F,Spike_K417N,NSP13_R392C,Spike_F486V,Spike_T376A,NSP6_S106del,Spike_G339D,Spike_R408S,NSP14_I42V,NSP4_L264F,Spike_P681H,NSP3_T24I,N_S33del,NSP1_S135R,Spike_S375F,Spike_D405N,Spike_Q498R,Spike_S477N,N_E31del,NSP15_T112I,NSP6_F108del,Spike_E484A,E_T9I,Spike_V70del,Spike_P26del,NSP12_P323L,Spike_D614G,Spike_L452R)		TRUE			0.000841354	0.378928	Oceania	Australia	Queensland
								Australia/QLD0x00F8D8/2022		Original	betacoronavirus	EPI_ISL_13612218		29646	Human	unknown	unknown	GRA	BA.2	BA.2*	BA.2*	PLEARN-v1.18	VOC Omicron GRA (B.1.1.529+BA.*) first detected in Botswana/Hong Kong/South Africa	(NSP5_P132H,NSP1_E93K,NSP3_G489S,Spike_L24del,NSP4_T327I,Spike_S373P,Spike_Q493R,Spike_N969K,Spike_H655Y,N_R203K,Spike_V213G,Spike_G142D,Spike_A27S,Spike_Q954H,N_P13L,Spike_N501Y,Spike_P25del,N_R32del,NS3_T223I,Spike_T19I,M_Q19E,NSP4_T492I,Spike_N679K,NSP6_G107del,Spike_Y505H,Spike_D796Y,N_G204R,Spike_T478K,N_S413R,M_A63T,Spike_S371F,NSP13_R392C,Spike_T376A,NSP6_S106del,Spike_G339D,NSP4_L438F,NSP14_I42V,Spike_P681H,NSP4_L264F,NSP3_T24I,N_S33del,NSP1_S135R,Spike_S375F,Spike_Q498R,Spike_S477N,N_E31del,NSP6_F108del,Spike_E484A,E_T9I,Spike_P26del,NSP12_P323L,Spike_D614G)		TRUE			0.0467179	0.377517	Oceania	Australia	Queensland
								Australia/QLD0x00F91A/2022		Original	betacoronavirus	EPI_ISL_13612189		29714	Human	unknown	unknown	GRA	BA.5.7	BA.5*	BA.5*	PANGO-v1.18	VOC Omicron GRA (B.1.1.529+BA.*) first detected in Botswana/Hong Kong/South Africa	(NSP5_P132H,Spike_H69del,NSP2_T170I,NSP3_G489S,Spike_L24del,NSP4_T327I,Spike_S373P,Spike_N969K,Spike_H655Y,N_R203K,Spike_V213G,Spike_G142D,Spike_A27S,NSP3_M1278L,Spike_Q954H,N_P13L,Spike_N501Y,Spike_P25del,N_R32del,NS3_T223I,Spike_T19I,M_Q19E,Spike_N440K,NSP4_T492I,M_D3N,Spike_N679K,Spike_N764K,NSP6_G107del,Spike_Y505H,Spike_D796Y,N_G204R,Spike_T478K,N_S413R,M_A63T,NS7a_H47D,NSP1_E91K,Spike_S371F,Spike_K417N,NSP13_R392C,Spike_F486V,Spike_T376A,NSP6_S106del,Spike_G339D,Spike_R408S,NSP14_I42V,NSP4_L264F,Spike_P681H,NSP3_T24I,N_S33del,NSP1_S135R,Spike_S375F,Spike_D405N,Spike_Q498R,Spike_S477N,N_E31del,NSP15_T112I,NSP6_F108del,Spike_E484A,E_T9I,Spike_V70del,Spike_P26del,NSP12_P323L,Spike_D614G,Spike_L452R)		TRUE			0.0016154	0.378885	Oceania	Australia	Queensland
								Australia/QLD0x00F920/2022		Original	betacoronavirus	EPI_ISL_13612212		29711	Human	unknown	unknown	GRA	BA.2.10	BA.2*	BA.2*	consensus call	VOC Omicron GRA (B.1.1.529+BA.*) first detected in Botswana/Hong Kong/South Africa	(NSP5_P132H,NSP3_G489S,Spike_L24del,NSP4_T327I,Spike_S373P,Spike_Q493R,Spike_N969K,Spike_H655Y,N_R203K,Spike_V213G,Spike_G142D,NSP1_M85V,Spike_A27S,Spike_Q954H,N_P13L,NSP1_H83del,Spike_N501Y,Spike_P25del,N_R32del,NS3_T223I,Spike_T19I,M_Q19E,NSP4_T492I,Spike_N679K,Spike_N764K,NSP6_G107del,Spike_Y505H,NSP1_V84del,Spike_D796Y,N_G204R,Spike_T478K,N_S413R,M_A63T,Spike_S371F,NSP13_R392C,Spike_T376A,NSP6_S106del,Spike_G339D,NSP3_N442S,NSP4_L438F,NSP14_I42V,NSP4_L264F,Spike_P681H,NSP1_G82del,NSP3_T24I,N_S33del,NSP1_S135R,Spike_S375F,Spike_D405N,Spike_Q498R,NSP13_S36P,Spike_S477N,N_E31del,NSP15_T112I,NSP6_F108del,Spike_E484A,E_T9I,Spike_P26del,NSP12_P323L,Spike_D614G)		TRUE			0.023594	0.378697	Oceania	Australia	Queensland
								Australia/QLD0x00F8D1/2022		Original	betacoronavirus	EPI_ISL_13612279		29714	Human	unknown	unknown	GRA	BF.18	BF.18	other	PANGO-v1.18	VOC Omicron GRA (B.1.1.529+BA.*) first detected in Botswana/Hong Kong/South Africa	(NSP5_P132H,Spike_H69del,NS3_A33S,NSP3_G489S,Spike_L24del,NSP4_T327I,Spike_S373P,Spike_N969K,Spike_H655Y,N_R203K,Spike_V213G,Spike_G142D,Spike_A27S,Spike_Q954H,N_P13L,Spike_N501Y,Spike_P25del,N_R32del,NS3_T223I,Spike_T19I,M_Q19E,Spike_N440K,NSP4_T492I,M_D3N,Spike_N679K,Spike_N764K,NSP6_G107del,Spike_Y505H,Spike_D796Y,N_G204R,Spike_T478K,N_S413R,M_A63T,Spike_S371F,Spike_K417N,NSP13_R392C,Spike_F486V,Spike_T376A,NSP6_S106del,Spike_G339D,Spike_R408S,NSP14_I42V,Spike_P681H,NSP4_L264F,NSP3_T24I,N_S33del,NSP1_S135R,Spike_S375F,Spike_D405N,Spike_Q498R,Spike_S477N,N_E31del,NSP15_T112I,NSP6_F108del,Spike_E484A,E_T9I,Spike_V70del,Spike_P26del,NSP12_P323L,Spike_D614G,Spike_L452R)		TRUE				0.378946	Oceania	Australia	Queensland
								Australia/QLD0x00F90E/2022		Original	betacoronavirus	EPI_ISL_13612223		29714	Human	unknown	unknown	GRA	BA.5.2.1	BA.5*	BA.5*	PLEARN-v1.18	VOC Omicron GRA (B.1.1.529+BA.*) first detected in Botswana/Hong Kong/South Africa	(NSP5_P132H,Spike_H69del,NSP3_G489S,Spike_L24del,NSP4_T327I,Spike_S373P,Spike_N969K,Spike_H655Y,N_R203K,Spike_V213G,Spike_G142D,Spike_A27S,Spike_Q954H,N_P13L,Spike_N501Y,Spike_P25del,N_R32del,NS3_T223I,Spike_T19I,M_Q19E,Spike_N440K,NSP4_T492I,M_D3N,Spike_N679K,Spike_N764K,NSP6_G107del,Spike_Y505H,Spike_D796Y,N_G204R,Spike_T478K,N_S413R,M_A63T,NSP14_P140S,Spike_S371F,Spike_K417N,NSP13_R392C,Spike_F486V,Spike_T376A,NSP6_S106del,Spike_G339D,Spike_R408S,NSP14_I42V,NSP4_L264F,Spike_P681H,NSP3_T24I,N_S33del,NSP1_S135R,Spike_S375F,Spike_D405N,Spike_Q498R,Spike_S477N,N_E31del,NSP15_T112I,NSP6_F108del,Spike_E484A,E_T9I,Spike_V70del,Spike_P26del,NSP12_P323L,Spike_D614G,Spike_L452R)		TRUE			0.000471158	0.378923	Oceania	Australia	Queensland
								Australia/QLD0x00F8C0/2022		Original	betacoronavirus	EPI_ISL_13612307		29705	Human	unknown	unknown	GRA	BA.4	BA.4*	BA.4*	PLEARN-v1.18	VOC Omicron GRA (B.1.1.529+BA.*) first detected in Botswana/Hong Kong/South Africa	(NSP5_P132H,Spike_H69del,Spike_N658S,NSP3_G489S,Spike_L24del,NSP4_T327I,Spike_S373P,Spike_N969K,Spike_H655Y,N_R203K,Spike_V213G,Spike_G142D,Spike_A27S,Spike_Q954H,N_P13L,Spike_N501Y,Spike_P25del,N_R32del,NS3_T223I,Spike_T19I,M_Q19E,Spike_N440K,NSP4_T492I,Spike_N679K,Spike_N764K,NSP6_G107del,Spike_Y505H,Spike_D796Y,N_G204R,Spike_T478K,N_S413R,M_A63T,NSP12_L731F,Spike_S371F,NS7b_L11F,N_P151S,Spike_K417N,NSP13_R392C,Spike_F486V,Spike_T376A,NSP6_S106del,Spike_G339D,Spike_R408S,NSP14_I42V,NSP4_L264F,Spike_P681H,NSP3_T24I,N_S33del,NSP1_S135R,Spike_S375F,Spike_D405N,NSP1_F143del,Spike_Q498R,Spike_S477N,NSP1_K141del,N_E31del,NSP1_S142del,NSP15_T112I,NSP6_F108del,Spike_E484A,E_T9I,Spike_V70del,Spike_P26del,NSP12_P323L,Spike_D614G,Spike_L452R)		TRUE				0.378993	Oceania	Australia	Queensland
								Australia/QLD0x00F907/2022		Original	betacoronavirus	EPI_ISL_13612205		29714	Human	unknown	unknown	GRA	BA.5.6	BA.5*	BA.5*	PLEARN-v1.18	VOC Omicron GRA (B.1.1.529+BA.*) first detected in Botswana/Hong Kong/South Africa	(NSP5_P132H,Spike_H69del,NSP3_G489S,Spike_L24del,NSP4_T327I,Spike_S373P,Spike_N969K,Spike_H655Y,N_R203K,Spike_V213G,Spike_G142D,Spike_A27S,Spike_Q954H,N_P13L,Spike_N501Y,Spike_P25del,N_R32del,NS3_T223I,Spike_T19I,M_Q19E,Spike_N440K,Spike_S1147L,NSP4_T492I,N_K388R,M_D3N,Spike_N679K,Spike_N764K,NSP6_G107del,Spike_Y505H,Spike_D796Y,N_G204R,Spike_T478K,N_S413R,M_A63T,Spike_S371F,Spike_K417N,NSP13_R392C,Spike_F486V,Spike_T376A,NSP6_S106del,NSP13_A389V,Spike_G339D,Spike_R408S,NSP14_I42V,NSP4_L264F,Spike_P681H,NSP3_T24I,N_S33del,NSP1_S135R,Spike_S375F,Spike_D405N,Spike_Q498R,Spike_S477N,N_E31del,NSP15_T112I,NSP6_F108del,Spike_E484A,E_T9I,Spike_V70del,Spike_P26del,NSP12_P323L,Spike_D614G,Spike_L452R)		TRUE			0.003601	0.378998	Oceania	Australia	Queensland
								Australia/QLD0x00F95F/2022		Original	betacoronavirus	EPI_ISL_13612161		29644	Human	unknown	unknown	GRA	BA.4.1	BA.4*	BA.4*	PANGO-v1.18	VOC Omicron GRA (B.1.1.529+BA.*) first detected in Botswana/Hong Kong/South Africa	(NSP5_P132H,Spike_H69del,Spike_V3G,NSP3_G489S,Spike_L24del,NSP4_T327I,Spike_S373P,Spike_N969K,Spike_H655Y,N_R203K,Spike_V213G,Spike_G142D,Spike_A27S,Spike_Q954H,N_P13L,NSP2_P129S,Spike_N501Y,Spike_P25del,N_R32del,NS3_T223I,Spike_T19I,M_Q19E,NSP4_T492I,N_P142S,Spike_N679K,Spike_N764K,NSP6_G107del,Spike_Y505H,Spike_D796Y,N_G204R,Spike_T478K,N_S413R,M_A63T,NSP1_L140del,NSP3_L292F,Spike_S371F,NS7b_L11F,N_P151S,NSP13_R392C,Spike_F486V,Spike_T376A,NSP6_S106del,Spike_G339D,NSP14_I42V,NSP4_L264F,Spike_P681H,NSP3_T24I,N_S33del,NSP1_S135R,Spike_S375F,Spike_Q498R,Spike_S477N,NSP1_K141del,N_E31del,NSP1_S142del,NSP6_F108del,Spike_E484A,E_T9I,Spike_V70del,Spike_P26del,NSP12_P323L,Spike_D614G)		TRUE			0.0488126	0.378125	Oceania	Australia	Queensland
								Australia/QLD0x00F902/2022		Original	betacoronavirus	EPI_ISL_13612197		29682	Human	unknown	unknown	GRA	BA.2.7	BA.2*	BA.2*	consensus call	VOC Omicron GRA (B.1.1.529+BA.*) first detected in Botswana/Hong Kong/South Africa	(NSP5_P132H,NSP3_G489S,Spike_L24del,NSP4_T327I,Spike_S373P,Spike_Q493R,Spike_N969K,Spike_H655Y,N_R203K,Spike_V213G,Spike_G142D,Spike_A27S,Spike_Q954H,N_P13L,Spike_N501Y,Spike_P25del,N_R32del,NS3_T223I,Spike_T19I,M_Q19E,Spike_N440K,NSP4_T492I,Spike_N679K,Spike_N764K,NSP6_G107del,Spike_Y505H,Spike_D796Y,N_G204R,Spike_T478K,N_S413R,M_A63T,Spike_S371F,Spike_K417N,NSP13_R392C,Spike_T376A,NSP6_S106del,NSP3_T1306I,Spike_G339D,Spike_R408S,NSP4_L438F,NSP14_I42V,NSP4_L264F,Spike_P681H,NSP3_T24I,N_S33del,NSP1_S135R,Spike_S375F,Spike_D405N,Spike_Q498R,Spike_S477N,N_E31del,NSP15_T112I,NSP6_F108del,Spike_E484A,E_T9I,Spike_P26del,NSP12_P323L,Spike_D614G,M_A85S)		TRUE			0.0123981	0.378488	Oceania	Australia	Queensland
								Australia/QLD0x00F8FE/2022		Original	betacoronavirus	EPI_ISL_13612181		29705	Human	unknown	unknown	GRA	BA.4.2	BA.4*	BA.4*	PLEARN-v1.18	VOC Omicron GRA (B.1.1.529+BA.*) first detected in Botswana/Hong Kong/South Africa	(NSP5_P132H,NSP10_S33G,Spike_H69del,Spike_T51I,NSP4_F24S,NSP3_G489S,Spike_L24del,NSP4_T327I,Spike_S373P,Spike_N969K,Spike_H655Y,N_R203K,Spike_V213G,Spike_G142D,Spike_A27S,Spike_Q954H,N_P13L,Spike_N501Y,Spike_P25del,N_R32del,NS3_T223I,Spike_T19I,M_Q19E,Spike_N440K,NSP4_T492I,Spike_N679K,Spike_N764K,NSP6_G107del,Spike_Y505H,Spike_D796Y,N_G204R,Spike_T478K,N_S413R,NSP3_P125L,M_A63T,NSP5_K90R,Spike_S371F,NS7b_L11F,N_P151S,Spike_K417N,NSP13_R392C,Spike_F486V,Spike_T376A,NSP6_S106del,Spike_G339D,Spike_R408S,Spike_L752F,NSP14_I42V,NSP4_L264F,Spike_P681H,NSP3_T24I,N_S33del,NSP1_S135R,Spike_S375F,Spike_D405N,NSP1_F143del,Spike_Q498R,Spike_S477N,NSP1_K141del,N_E31del,NSP1_S142del,NSP15_T112I,NSP6_F108del,Spike_E484A,E_T9I,Spike_V70del,Spike_P26del,NSP12_P323L,Spike_D614G,NSP3_H818Q,Spike_L452R)		TRUE				0.379027	Oceania	Australia	Queensland
								Australia/QLD0x00F905/2022		Original	betacoronavirus	EPI_ISL_13612202		29714	Human	unknown	unknown	GRA	BA.5.2.1	BA.5*	BA.5*	PANGO-v1.18	VOC Omicron GRA (B.1.1.529+BA.*) first detected in Botswana/Hong Kong/South Africa	(NSP5_P132H,Spike_H69del,NSP3_G489S,Spike_L24del,NSP4_T327I,Spike_S373P,Spike_N969K,Spike_H655Y,N_R203K,Spike_V213G,Spike_G142D,Spike_A27S,Spike_Q954H,N_P13L,Spike_N501Y,Spike_P25del,N_R32del,NS3_T223I,Spike_T19I,M_Q19E,Spike_N440K,NSP4_T492I,M_D3N,Spike_N679K,Spike_N764K,NSP6_G107del,Spike_Y505H,Spike_D796Y,N_G204R,Spike_T478K,N_S413R,M_A63T,Spike_S371F,Spike_K417N,NSP13_R392C,Spike_F486V,Spike_T376A,NSP6_S106del,Spike_G339D,Spike_R408S,NSP14_I42V,Spike_P681H,NSP4_L264F,NSP3_T24I,N_S33del,NSP1_S135R,Spike_S375F,Spike_D405N,Spike_Q498R,Spike_S477N,N_E31del,NSP15_T112I,NSP6_F108del,Spike_E484A,E_T9I,Spike_V70del,Spike_P26del,NSP12_P323L,Spike_D614G,Spike_L452R)		TRUE			0.00144713	0.379124	Oceania	Australia	Queensland
								Australia/QLD0x00F8D7/2022		Original	betacoronavirus	EPI_ISL_13612217		29720	Human	unknown	unknown	GRA	BA.2	BA.2*	BA.2*	consensus call	VOC Omicron GRA (B.1.1.529+BA.*) first detected in Botswana/Hong Kong/South Africa	(NSP5_P132H,NSP3_G489S,Spike_L24del,NSP4_T327I,Spike_S373P,Spike_Q493R,Spike_N969K,Spike_H655Y,N_R203K,Spike_V213G,Spike_G142D,NSP2_N87H,Spike_A27S,Spike_Q954H,N_P13L,Spike_N501Y,Spike_P25del,N_R32del,NS3_T223I,Spike_T19I,M_Q19E,Spike_N440K,NSP4_T492I,Spike_N679K,Spike_N764K,NSP6_G107del,Spike_Y505H,Spike_D796Y,N_G204R,Spike_T478K,N_S413R,M_A63T,Spike_S371F,Spike_K417N,NSP13_R392C,NSP1_I114T,Spike_T376A,NSP6_S106del,Spike_G339D,Spike_R408S,NSP4_L438F,NSP14_I42V,NSP4_L264F,Spike_P681H,NSP3_T24I,N_S33del,NSP1_S135R,Spike_S375F,Spike_D405N,Spike_Q498R,Spike_S477N,N_E31del,NSP15_T112I,NSP6_F108del,Spike_E484A,E_T9I,Spike_P26del,NSP12_P323L,Spike_D614G)		TRUE			0.00878197	0.379103	Oceania	Australia	Queensland
								Australia/QLD0x00F8FD/2022		Original	betacoronavirus	EPI_ISL_13612180		29720	Human	unknown	unknown	GRA	BA.2	BA.2*	BA.2*	consensus call	VOC Omicron GRA (B.1.1.529+BA.*) first detected in Botswana/Hong Kong/South Africa	(NSP5_P132H,NSP3_G489S,Spike_L24del,NSP4_T327I,Spike_S373P,Spike_Q493R,Spike_N969K,Spike_H655Y,N_R203K,Spike_V213G,Spike_G142D,N_D144Y,Spike_A27S,Spike_Q954H,N_P13L,Spike_N501Y,Spike_P25del,N_R32del,NS3_T223I,Spike_T19I,M_Q19E,Spike_N440K,NSP4_T492I,Spike_N679K,Spike_N764K,NSP6_G107del,Spike_Y505H,Spike_D796Y,N_G204R,Spike_T478K,N_S413R,M_A63T,Spike_S371F,Spike_K417N,NSP13_R392C,Spike_T376A,NSP6_S106del,Spike_G339D,Spike_R408S,NSP4_L438F,NSP14_I42V,NSP4_L264F,Spike_P681H,NSP3_T24I,N_S33del,NSP1_S135R,Spike_S375F,Spike_D405N,NSP9_P83L,Spike_Q498R,Spike_S477N,N_E31del,NSP15_T112I,NSP6_F108del,Spike_E484A,E_T9I,Spike_P26del,NSP12_P323L,Spike_D614G)		TRUE			3.36474e-05	0.378916	Oceania	Australia	Queensland
								Australia/QLD0x00F957/2022		Original	betacoronavirus	EPI_ISL_13612136		29705	Human	unknown	unknown	GRA	BA.4	BA.4*	BA.4*	PLEARN-v1.18	VOC Omicron GRA (B.1.1.529+BA.*) first detected in Botswana/Hong Kong/South Africa	(NSP5_P132H,Spike_H69del,Spike_N658S,NSP3_G489S,Spike_L24del,NSP4_T327I,Spike_S373P,Spike_N969K,Spike_H655Y,N_R203K,Spike_V213G,Spike_G142D,Spike_A27S,Spike_Q954H,N_P13L,Spike_N501Y,Spike_P25del,N_R32del,NS3_T223I,Spike_T19I,M_Q19E,Spike_N440K,NSP4_T492I,Spike_N679K,Spike_N764K,NSP6_G107del,Spike_Y505H,Spike_D796Y,N_G204R,Spike_T478K,N_S413R,M_A63T,Spike_S371F,NS7b_L11F,N_P151S,Spike_K417N,NSP13_R392C,Spike_F486V,Spike_T376A,NSP6_S106del,Spike_G339D,Spike_R408S,NSP14_I42V,NSP3_A149V,NSP4_L264F,Spike_P681H,NSP3_T24I,N_S33del,NSP1_S135R,Spike_S375F,Spike_D405N,NSP1_F143del,Spike_Q498R,Spike_S477N,NSP1_K141del,N_E31del,NSP1_S142del,NSP15_T112I,NSP6_F108del,Spike_E484A,E_T9I,Spike_V70del,Spike_P26del,NSP12_P323L,Spike_D614G,Spike_L452R)		TRUE				0.379027	Oceania	Australia	Queensland
								Australia/QLD0x00F93D/2022		Original	betacoronavirus	EPI_ISL_13612138		29714	Human	unknown	unknown	GRA	BF.17	BF.17	other	PANGO-v1.18	VOC Omicron GRA (B.1.1.529+BA.*) first detected in Botswana/Hong Kong/South Africa	(NSP5_P132H,Spike_H69del,NSP3_G489S,Spike_L24del,NSP4_T327I,Spike_S373P,Spike_N969K,Spike_H655Y,N_R203K,Spike_V213G,Spike_G142D,Spike_A27S,Spike_Q954H,N_P13L,Spike_N501Y,Spike_P25del,N_R32del,NS3_T223I,Spike_T19I,M_Q19E,Spike_N440K,NSP4_T492I,NSP4_D117N,M_D3N,Spike_N679K,Spike_N764K,NSP6_G107del,Spike_Y505H,Spike_D796Y,N_G204R,Spike_T478K,N_S413R,M_A63T,Spike_S371F,Spike_K417N,NSP13_R392C,Spike_F486V,Spike_T376A,NSP6_S106del,Spike_G339D,Spike_R408S,NSP14_I42V,NSP4_L264F,Spike_P681H,NSP3_T24I,N_S33del,NSP1_S135R,Spike_S375F,Spike_D405N,Spike_Q498R,Spike_S477N,N_E31del,NSP15_T112I,NSP6_F108del,Spike_E484A,E_T9I,Spike_V70del,Spike_P26del,NSP12_P323L,Spike_D614G,Spike_L452R)		TRUE			0.0246685	0.378075	Oceania	Australia	Queensland
								Australia/QLD0x00F921/2022		Original	betacoronavirus	EPI_ISL_13612214		29705	Human	unknown	unknown	GRA	BA.4.1	BA.4*	BA.4*	PLEARN-v1.18	VOC Omicron GRA (B.1.1.529+BA.*) first detected in Botswana/Hong Kong/South Africa	(NSP5_P132H,Spike_H69del,Spike_V3G,NSP3_G489S,Spike_L24del,NSP4_T327I,Spike_S373P,Spike_N969K,Spike_H655Y,N_R203K,Spike_V213G,Spike_G142D,Spike_A27S,Spike_Q954H,N_P13L,Spike_N501Y,Spike_P25del,N_R32del,NS3_T223I,Spike_T19I,M_Q19E,Spike_N440K,NSP4_T492I,Spike_N679K,Spike_N764K,NSP6_G107del,Spike_Y505H,Spike_D796Y,N_G204R,Spike_T478K,N_S413R,M_A63T,Spike_S371F,NS7b_L11F,N_P151S,Spike_K417N,NSP13_R392C,Spike_F486V,Spike_T376A,NSP6_S106del,Spike_G339D,Spike_R408S,NSP14_I42V,NSP4_L264F,Spike_P681H,NSP3_T24I,N_S33del,NSP1_S135R,Spike_S375F,Spike_D405N,NSP1_F143del,Spike_Q498R,Spike_S477N,NSP1_K141del,N_E31del,NSP1_S142del,NSP15_T112I,NSP6_F108del,Spike_E484A,E_T9I,Spike_V70del,Spike_P26del,NSP12_P323L,Spike_D614G,Spike_L452R)		TRUE			0.0087864	0.379093	Oceania	Australia	Queensland
								Australia/QLD0x00FAB9/2022		Original	betacoronavirus	EPI_ISL_13691241		29711	Human	unknown	unknown	GRA	BA.5.2.1	BA.5*	BA.5*	PANGO-v1.18	VOC Omicron GRA (B.1.1.529+BA.*) first detected in Botswana/Hong Kong/South Africa	(NSP5_P132H,Spike_H69del,NSP3_G489S,Spike_L24del,NSP4_T327I,Spike_S373P,Spike_N969K,Spike_H655Y,N_R203K,Spike_V213G,Spike_G142D,Spike_A27S,Spike_Q954H,N_P13L,Spike_N501Y,Spike_P25del,N_R32del,NS3_T223I,Spike_T19I,M_Q19E,Spike_N440K,NSP4_T492I,M_D3N,Spike_N679K,Spike_N764K,NSP6_G107del,Spike_Y505H,Spike_D796Y,N_G204R,Spike_T478K,N_S413R,M_A63T,Spike_S371F,NSP1_M85del,Spike_K417N,NSP13_R392C,Spike_F486V,Spike_T376A,NSP6_S106del,Spike_G339D,Spike_R408S,NSP14_I42V,NSP4_L264F,Spike_P681H,NSP3_T24I,N_S33del,NSP1_S135R,Spike_S375F,Spike_D405N,Spike_Q498R,Spike_S477N,N_E31del,NSP3_P1665S,NSP15_T112I,NSP6_F108del,Spike_E484A,E_T9I,Spike_V70del,Spike_P26del,NSP12_P323L,Spike_D614G,Spike_L452R)		TRUE			0.00858268	0.378633	Oceania	Australia	Queensland
								Australia/QLD0x00FA89/2022		Original	betacoronavirus	EPI_ISL_13691226		29714	Human	unknown	unknown	GRA	BA.5.2.1	BA.5*	BA.5*	PLEARN-v1.18	VOC Omicron GRA (B.1.1.529+BA.*) first detected in Botswana/Hong Kong/South Africa	(NSP5_P132H,Spike_H69del,NSP3_G489S,Spike_L24del,NSP4_T327I,Spike_S373P,Spike_N969K,Spike_H655Y,N_R203K,Spike_V213G,Spike_G142D,Spike_A27S,Spike_Q954H,N_P13L,Spike_N501Y,Spike_P25del,N_R32del,NS3_T223I,Spike_T19I,M_Q19E,Spike_N440K,NSP4_T492I,M_D3N,Spike_N679K,Spike_N764K,NSP6_G107del,Spike_Y505H,Spike_D796Y,N_G204R,Spike_T478K,N_S413R,M_A63T,Spike_S371F,Spike_K417N,NSP13_R392C,Spike_F486V,Spike_T376A,NSP6_S106del,Spike_G339D,Spike_R408S,NSP14_I42V,Spike_P681H,NSP4_L264F,NSP3_T24I,N_S33del,NSP1_S135R,Spike_S375F,Spike_D405N,Spike_Q498R,Spike_S477N,N_E31del,NSP15_T112I,NSP6_F108del,Spike_E484A,E_T9I,Spike_V70del,Spike_P26del,NSP12_P323L,Spike_D614G,Spike_L452R)		TRUE			0.00996163	0.379224	Oceania	Australia	Queensland
								Australia/QLD0x00FB1C/2022		Original	betacoronavirus	EPI_ISL_13691003		29666	Human	unknown	unknown	GRA	BA.2.12.2	BA.2*	BA.2*	consensus call	VOC Omicron GRA (B.1.1.529+BA.*) first detected in Botswana/Hong Kong/South Africa	(NSP5_P132H,NSP3_G489S,Spike_L24del,NSP4_T327I,Spike_S373P,Spike_Q493R,Spike_N969K,Spike_H655Y,N_R203K,Spike_V213G,Spike_R357K,Spike_G142D,Spike_A27S,Spike_Q954H,N_P13L,Spike_N501Y,Spike_P25del,N_R32del,NS3_T223I,Spike_T19I,M_Q19E,Spike_N440K,NSP4_T492I,Spike_N679K,Spike_N764K,NSP6_G107del,Spike_Y505H,Spike_D796Y,N_G204R,Spike_T478K,N_S413R,NS3_Q213K,M_A63T,Spike_S371F,Spike_K417N,NSP13_R392C,Spike_T376A,NSP6_S106del,Spike_G339D,Spike_R408S,NSP4_L438F,NSP14_I42V,NSP4_L264F,Spike_P681H,NSP3_T24I,N_S33del,NSP1_S135R,Spike_S375F,Spike_D405N,Spike_Q498R,Spike_S477N,N_E31del,NSP15_T112I,NSP6_F108del,NS7a_Q62R,Spike_E484A,E_T9I,Spike_P26del,NSP12_P323L,Spike_S704L,Spike_D614G)		TRUE			0.0110564	0.378622	Oceania	Australia	Queensland
								Australia/QLD0x00FA26/2022		Original	betacoronavirus	EPI_ISL_13691103		29612	Human	unknown	unknown	GRA	BA.5.1	BA.5*	BA.5*	consensus call	VOC Omicron GRA (B.1.1.529+BA.*) first detected in Botswana/Hong Kong/South Africa	(NSP5_P132H,Spike_H69del,NSP3_G489S,Spike_L24del,NSP3_E1091A,NSP4_T327I,Spike_S373P,Spike_N969K,Spike_H655Y,N_R203K,Spike_V213G,Spike_G142D,Spike_A27S,Spike_Q954H,N_P13L,Spike_N501Y,Spike_P25del,N_R32del,NS3_T223I,Spike_T19I,Spike_N440K,NSP4_T492I,NSP13_H164Y,NSP6_G107del,Spike_Y505H,Spike_D796Y,N_G204R,Spike_T478K,N_S413R,M_A63T,Spike_S371F,Spike_K417N,NSP13_R392C,Spike_F486V,Spike_T376A,NSP6_S106del,Spike_G339D,Spike_R408S,NSP4_L264F,NSP14_V125F,N_S33del,NSP1_S135R,Spike_S375F,Spike_D405N,Spike_Q498R,Spike_S477N,N_E31del,NSP6_F108del,Spike_E484A,E_T9I,Spike_V70del,Spike_P26del,NSP12_P323L,Spike_D614G,Spike_L452R)		TRUE		TRUE	0.0824666	0.378064	Oceania	Australia	Queensland
								Australia/QLD0x00FB18/2022		Original	betacoronavirus	EPI_ISL_13690984		29370	Human	unknown	unknown	GRA	BA.5.2	BA.5*	BA.5*	consensus call	VOC Omicron GRA (B.1.1.529+BA.*) first detected in Botswana/Hong Kong/South Africa	(NSP5_P132H,Spike_H69del,NSP3_G489S,Spike_L24del,NSP4_T327I,Spike_S373P,Spike_N969K,Spike_H655Y,N_R203K,Spike_V213G,Spike_G142D,Spike_A27S,Spike_Q954H,N_P13L,Spike_N501Y,Spike_P25del,N_R32del,Spike_T19I,M_Q19E,NSP4_T492I,M_D3N,Spike_N679K,NSP6_G107del,Spike_Y505H,Spike_D796Y,N_G204R,Spike_T478K,M_A63T,Spike_S371F,NSP13_R392C,Spike_F486V,Spike_T376A,NSP6_S106del,Spike_G339D,NSP14_I42V,Spike_P681H,NSP4_L264F,NSP2_D315N,NSP3_T24I,N_S33del,NSP1_S135R,Spike_S375F,Spike_D405N,Spike_Q498R,Spike_S477N,N_E31del,NSP6_F108del,Spike_E484A,Spike_V70del,Spike_P26del,NSP12_P323L,Spike_D614G)		TRUE		TRUE	0.100885	0.378006	Oceania	Australia	Queensland
								Australia/QLD0x00FAB1/2022		Original	betacoronavirus	EPI_ISL_13691229		29714	Human	unknown	unknown	GRA	BA.5.2.1	BA.5*	BA.5*	PANGO-v1.18	VOC Omicron GRA (B.1.1.529+BA.*) first detected in Botswana/Hong Kong/South Africa	(NSP5_P132H,Spike_H69del,NSP3_G489S,Spike_L24del,NSP4_T327I,Spike_S373P,Spike_N969K,Spike_H655Y,N_R203K,Spike_V213G,Spike_G142D,Spike_A27S,Spike_Q954H,N_P13L,Spike_N501Y,Spike_P25del,N_R32del,NS3_T223I,Spike_T19I,M_Q19E,Spike_N440K,NSP4_T492I,N_G30del,M_D3N,Spike_N679K,Spike_N764K,NSP6_G107del,Spike_Y505H,Spike_D796Y,N_G204R,Spike_T478K,N_S413R,M_A63T,Spike_S371F,Spike_K417N,NSP13_R392C,Spike_F486V,Spike_T376A,NSP6_S106del,Spike_G339D,Spike_R408S,NSP14_I42V,Spike_P681H,NSP4_L264F,NSP3_T24I,NSP1_S135R,Spike_S375F,Spike_D405N,Spike_Q498R,Spike_S477N,N_E31del,NSP15_T112I,NSP6_F108del,Spike_E484A,E_T9I,Spike_V70del,Spike_P26del,NSP12_P323L,Spike_D614G,Spike_L452R,N_S33F)		TRUE				0.378946	Oceania	Australia	Queensland
								Australia/QLD0x00FB15/2022		Original	betacoronavirus	EPI_ISL_13690980		29729	Human	unknown	unknown	GRA	BA.2.42	BA.2*	BA.2*	consensus call	VOC Omicron GRA (B.1.1.529+BA.*) first detected in Botswana/Hong Kong/South Africa	(NSP5_P132H,NSP3_G489S,Spike_L24del,NSP4_T327I,Spike_S373P,Spike_Q493R,Spike_N969K,Spike_H655Y,N_R203K,Spike_V213G,Spike_G142D,Spike_A27S,Spike_Q954H,N_P13L,Spike_N501Y,Spike_P25del,NS3_T223I,Spike_T19I,M_Q19E,Spike_N440K,NSP4_T492I,N_E378D,Spike_N679K,Spike_N764K,NSP3_L313F,NSP6_G107del,Spike_Y505H,Spike_I68T,Spike_D796Y,N_G204R,Spike_T478K,N_S413R,M_A63T,Spike_S371F,Spike_K417N,NSP13_R392C,Spike_T376A,NSP6_S106del,Spike_G339D,Spike_R408S,N_R41L,NSP4_L438F,NSP3_S1212L,NSP14_I42V,NSP4_L264F,Spike_P681H,NSP3_T24I,NSP1_S135R,Spike_S375F,Spike_D405N,Spike_Q498R,Spike_S477N,NSP15_T112I,NSP6_F108del,Spike_E484A,E_T9I,Spike_P26del,NSP12_P323L,Spike_D614G)		TRUE			0.00561741	0.378966	Oceania	Australia	Queensland
								Australia/QLD0x00FA8B/2022		Original	betacoronavirus	EPI_ISL_13691240		29720	Human	unknown	unknown	GRA	BA.2	BA.2*	BA.2*	consensus call	VOC Omicron GRA (B.1.1.529+BA.*) first detected in Botswana/Hong Kong/South Africa	(NSP5_P132H,NSP3_G489S,Spike_L24del,NSP4_T327I,Spike_S373P,Spike_Q493R,Spike_N969K,Spike_H655Y,N_R203K,Spike_V213G,Spike_G142D,Spike_A27S,Spike_Q954H,N_P13L,Spike_N501Y,Spike_P25del,N_R32del,NS3_T223I,Spike_T19I,M_Q19E,Spike_N440K,NSP4_T492I,Spike_N679K,Spike_N764K,NSP6_G107del,Spike_Y505H,Spike_D796Y,N_G204R,Spike_T478K,N_S413R,M_A63T,Spike_S371F,Spike_K417N,NSP13_R392C,Spike_T376A,NSP6_S106del,Spike_G339D,Spike_R408S,NSP14_I42V,Spike_P681H,NSP4_L264F,NSP3_T24I,N_S33del,NSP1_S135R,Spike_S375F,Spike_D405N,Spike_Q498R,Spike_S477N,N_E31del,NSP15_T112I,NSP6_F108del,Spike_E484A,E_T9I,Spike_P26del,NSP12_P323L,Spike_D614G)		TRUE			0.00484522	0.379057	Oceania	Australia	Queensland
								Australia/QLD0x00FB19/2022		Original	betacoronavirus	EPI_ISL_13690986		29720	Human	unknown	unknown	GRA	BA.2	BA.2*	BA.2*	consensus call	VOC Omicron GRA (B.1.1.529+BA.*) first detected in Botswana/Hong Kong/South Africa	(NSP5_P132H,NSP3_G489S,Spike_L24del,NSP4_T327I,Spike_S373P,Spike_Q493R,Spike_N969K,Spike_H655Y,N_R203K,Spike_V213G,Spike_G142D,Spike_A27S,Spike_Q954H,N_P13L,Spike_N501Y,Spike_P25del,NS3_V244I,N_R32del,NS3_T223I,Spike_T19I,M_Q19E,Spike_N440K,NSP4_T492I,Spike_N679K,Spike_N764K,NSP6_G107del,Spike_Y505H,Spike_D796Y,N_G204R,Spike_T478K,N_S413R,M_A63T,Spike_S371F,Spike_K417N,NSP13_R392C,Spike_T376A,NSP10_A32V,NSP6_S106del,Spike_G339D,Spike_R408S,NSP4_L438F,NSP14_I42V,NSP4_L264F,Spike_P681H,NSP3_T24I,N_S33del,NSP1_S135R,Spike_S375F,Spike_D405N,Spike_Q498R,NSP3_P1261S,Spike_S477N,N_E31del,NSP15_T112I,NSP6_F108del,Spike_E484A,E_T9I,Spike_P26del,NSP12_P323L,Spike_D614G)		TRUE			0.000942127	0.378789	Oceania	Australia	Queensland
								Australia/QLD0x00FB1D/2022		Original	betacoronavirus	EPI_ISL_13691005		29705	Human	unknown	unknown	GRA	BA.4.1	BA.4*	BA.4*	PLEARN-v1.18	VOC Omicron GRA (B.1.1.529+BA.*) first detected in Botswana/Hong Kong/South Africa	(NSP5_P132H,Spike_H69del,Spike_V3G,NSP3_G489S,Spike_L24del,NSP4_T327I,Spike_S373P,Spike_N969K,Spike_H655Y,N_R203K,Spike_V213G,Spike_G142D,Spike_A27S,Spike_Q954H,N_P13L,Spike_N501Y,Spike_P25del,N_R32del,NS3_T223I,Spike_T19I,M_Q19E,Spike_N440K,NSP4_T492I,Spike_N679K,Spike_N764K,NSP6_G107del,Spike_Y505H,Spike_D796Y,N_G204R,Spike_T478K,N_S413R,M_A63T,Spike_S371F,NS7b_L11F,N_P151S,Spike_K417N,NSP13_R392C,Spike_F486V,Spike_T376A,NSP6_S106del,Spike_G339D,Spike_R408S,NSP14_I42V,NSP4_L264F,Spike_P681H,NSP3_T24I,N_S33del,NSP1_S135R,Spike_S375F,NS6_V24A,Spike_D405N,NSP1_F143del,Spike_Q498R,Spike_S477N,NSP1_K141del,NS3_P42L,N_E31del,NSP1_S142del,NSP15_T112I,NSP6_F108del,Spike_E484A,E_T9I,Spike_V70del,Spike_P26del,NSP12_P323L,Spike_D614G,Spike_L452R)		TRUE			0.00882006	0.379241	Oceania	Australia	Queensland
								Australia/QLD0x00FB14/2022		Original	betacoronavirus	EPI_ISL_13691056		29720	Human	unknown	unknown	GRA	BA.2	BA.2*	BA.2*	consensus call	VOC Omicron GRA (B.1.1.529+BA.*) first detected in Botswana/Hong Kong/South Africa	(NSP5_P132H,NSP3_G489S,Spike_L24del,NSP4_T327I,Spike_S373P,Spike_Q493R,Spike_N969K,Spike_H655Y,N_R203K,Spike_V213G,Spike_G142D,Spike_A27S,Spike_Q954H,N_P13L,Spike_N501Y,Spike_P25del,N_R32del,NS3_T223I,Spike_T19I,M_Q19E,Spike_N440K,NSP4_T492I,Spike_N679K,Spike_N764K,NSP6_G107del,Spike_Y505H,Spike_D796Y,N_G204R,Spike_T478K,N_S413R,M_A63T,Spike_S371F,Spike_K417N,NSP13_R392C,Spike_T376A,NSP6_S106del,Spike_G339D,Spike_R408S,NSP4_L438F,NSP14_I42V,NSP4_L264F,Spike_P681H,NSP3_T24I,N_S33del,NSP1_S135R,Spike_S375F,Spike_D405N,Spike_Q498R,N_T366I,Spike_S477N,N_E31del,NSP15_T112I,NSP6_F108del,Spike_E484A,E_T9I,Spike_P26del,NSP12_P323L,Spike_D614G)		TRUE			0.016319	0.378553	Oceania	Australia	Queensland
								Australia/QLD0x00FB17/2022		Original	betacoronavirus	EPI_ISL_13690982		29705	Human	unknown	unknown	GRA	BA.4.1	BA.4*	BA.4*	PLEARN-v1.18	VOC Omicron GRA (B.1.1.529+BA.*) first detected in Botswana/Hong Kong/South Africa	(NSP5_P132H,Spike_H69del,Spike_V3G,NSP3_G489S,Spike_L24del,NSP4_T327I,Spike_S373P,Spike_N969K,Spike_H655Y,N_R203K,Spike_V213G,Spike_G142D,Spike_A27S,Spike_Q954H,N_P13L,Spike_N501Y,Spike_P25del,N_R32del,NS3_T223I,Spike_T19I,M_Q19E,Spike_N440K,NSP4_T492I,Spike_N679K,Spike_N764K,NSP6_G107del,Spike_Y505H,Spike_D796Y,N_G204R,Spike_T478K,N_S413R,M_A63T,Spike_S371F,NS7b_L11F,N_P151S,Spike_K417N,NSP13_R392C,Spike_F486V,Spike_T376A,NSP6_S106del,Spike_G339D,Spike_R408S,NSP14_I42V,NSP4_L264F,Spike_P681H,NSP3_T24I,N_S33del,NSP1_S135R,Spike_S375F,Spike_D405N,NSP1_F143del,Spike_Q498R,Spike_S477N,NSP1_K141del,N_E31del,NSP1_S142del,NSP15_T112I,NSP6_F108del,Spike_E484A,E_T9I,Spike_V70del,Spike_P26del,NSP12_P323L,Spike_D614G,Spike_L452R)		TRUE				0.379061	Oceania	Australia	Queensland
								Australia/QLD0x00FA06/2022		Original	betacoronavirus	EPI_ISL_13691080		29720	Human	unknown	unknown	GRA	BA.2.3	BA.2*	BA.2*	consensus call	VOC Omicron GRA (B.1.1.529+BA.*) first detected in Botswana/Hong Kong/South Africa	(NSP5_P132H,NSP3_G489S,Spike_L24del,NSP4_T327I,Spike_S373P,Spike_Q493R,Spike_N969K,Spike_H655Y,N_R203K,Spike_V213G,Spike_G142D,Spike_A27S,Spike_Q954H,N_P13L,Spike_N501Y,Spike_P25del,N_R32del,NS3_T223I,Spike_T19I,M_Q19E,Spike_N440K,NSP4_T492I,Spike_N679K,Spike_N764K,NSP6_G107del,Spike_Y505H,Spike_D796Y,N_G204R,Spike_T478K,N_S413R,M_A63T,NSP13_S166L,Spike_S371F,Spike_K417N,NSP13_R392C,Spike_T376A,NSP6_S106del,NSP6_I124V,NS3_L140F,Spike_G339D,Spike_R408S,NSP4_L438F,NSP4_A146V,NSP14_I42V,NSP4_L264F,Spike_P681H,NSP3_T24I,N_S33del,NSP1_S135R,Spike_S375F,Spike_D405N,Spike_Q498R,Spike_S477N,N_E31del,NSP15_T112I,NSP6_F108del,Spike_E484A,E_T9I,NSP3_S1285F,Spike_P26del,NSP12_P323L,Spike_D614G)		TRUE			0.000841184	0.378919	Oceania	Australia	Queensland
								Australia/QLD0x00FB1A/2022		Original	betacoronavirus	EPI_ISL_13690999		29720	Human	unknown	unknown	GRA	BA.2	BA.2*	BA.2*	consensus call	VOC Omicron GRA (B.1.1.529+BA.*) first detected in Botswana/Hong Kong/South Africa	(NSP5_P132H,NSP3_G489S,Spike_L24del,NSP4_T327I,Spike_S373P,Spike_Q493R,Spike_N969K,Spike_H655Y,N_R203K,Spike_V213G,Spike_G142D,Spike_A27S,Spike_Q954H,N_P13L,Spike_N501Y,Spike_P25del,N_R32del,NS3_T223I,Spike_T19I,M_Q19E,Spike_N440K,NSP4_T492I,Spike_N679K,Spike_N764K,NSP6_G107del,Spike_Y505H,Spike_D796Y,N_G204R,Spike_T478K,N_S413R,M_A63T,Spike_S371F,Spike_K417N,NSP13_R392C,Spike_T376A,NSP6_S106del,Spike_G339D,Spike_R408S,NSP4_L438F,NSP14_I42V,NSP4_L264F,Spike_P681H,NSP3_T24I,N_S33del,NSP1_S135R,Spike_S375F,Spike_D405N,Spike_Q498R,Spike_S477N,N_E31del,NSP15_T112I,NSP6_F108del,Spike_E484A,E_T9I,Spike_P26del,NSP12_P323L,Spike_D614G)		TRUE			0.0089502	0.3791	Oceania	Australia	Queensland
								Australia/QLD0x00FABD/2022		Original	betacoronavirus	EPI_ISL_13691256		29720	Human	unknown	unknown	GRA	BA.2	BA.2*	BA.2*	consensus call	VOC Omicron GRA (B.1.1.529+BA.*) first detected in Botswana/Hong Kong/South Africa	(NSP5_P132H,NSP3_G489S,Spike_L24del,NSP4_T327I,Spike_S373P,Spike_Q493R,Spike_N969K,Spike_H655Y,N_R203K,Spike_V213G,Spike_G142D,Spike_A27S,Spike_Q954H,N_P13L,Spike_N501Y,Spike_P25del,N_R32del,NS3_T223I,Spike_T19I,M_Q19E,Spike_N440K,NSP4_T492I,NSP14_P121L,NSP3_D9G,Spike_N679K,Spike_N764K,NSP6_G107del,Spike_Y505H,N_G34del,Spike_D796Y,N_G204R,Spike_T478K,N_S413R,M_A63T,Spike_S371F,Spike_K417N,NSP13_R392C,Spike_T376A,NSP6_S106del,Spike_G339D,Spike_R408S,NSP4_L438F,NSP14_I42V,NSP4_L264F,Spike_P681H,NSP3_T24I,N_S33del,NSP1_S135R,Spike_S375F,Spike_D405N,Spike_Q498R,Spike_S477N,NSP15_T112I,NSP6_F108del,Spike_E484A,E_T9I,Spike_P26del,NSP12_P323L,Spike_D614G)		TRUE			0.016218	0.378583	Oceania	Australia	Queensland
								Australia/QLD0x00FA12/2022		Original	betacoronavirus	EPI_ISL_13691117		29711	Human	unknown	unknown	GRA	BA.2.10	BA.2*	BA.2*	consensus call	VOC Omicron GRA (B.1.1.529+BA.*) first detected in Botswana/Hong Kong/South Africa	(NSP5_P132H,NSP3_G489S,Spike_L24del,NSP4_T327I,Spike_S373P,Spike_Q493R,Spike_N969K,Spike_H655Y,N_R203K,Spike_V213G,Spike_G142D,NSP1_M85V,Spike_A27S,Spike_Q954H,N_P13L,NSP1_H83del,Spike_N501Y,Spike_P25del,N_R32del,NS3_T223I,Spike_T19I,M_Q19E,Spike_N440K,NSP4_T492I,Spike_N679K,Spike_N764K,NSP6_G107del,Spike_Y505H,NSP1_V84del,Spike_D796Y,N_G204R,Spike_T478K,N_S413R,M_A63T,Spike_S371F,Spike_K417N,NSP13_R392C,Spike_T376A,NSP6_S106del,Spike_G339D,Spike_R408S,NSP3_N442S,NSP4_L438F,NSP14_I42V,NSP4_L264F,Spike_P681H,NSP3_T24I,NSP1_G82del,N_S33del,NSP1_S135R,Spike_S375F,Spike_D405N,Spike_Q498R,NSP13_S36P,Spike_S477N,N_E31del,NSP15_T112I,NSP6_F108del,Spike_E484A,E_T9I,Spike_P26del,NSP12_P323L,Spike_D614G)		TRUE			0.00834708	0.378475	Oceania	Australia	Queensland
								Australia/QLD0x00FB23/2022		Original	betacoronavirus	EPI_ISL_13691021		29439	Human	unknown	unknown	GRA	BA.2.12.2	BA.2*	BA.2*	PLEARN-v1.18	VOC Omicron GRA (B.1.1.529+BA.*) first detected in Botswana/Hong Kong/South Africa	(NSP5_P132H,NSP3_G489S,Spike_L24del,NSP4_T327I,Spike_S373P,Spike_Q493R,Spike_N969K,Spike_H655Y,N_R203K,Spike_V213G,Spike_R357K,Spike_G142D,Spike_A27S,Spike_Q954H,N_P13L,Spike_N501Y,Spike_P25del,NS3_T223I,Spike_T19I,M_Q19E,NSP4_T492I,Spike_N679K,NSP6_G107del,Spike_Y505H,Spike_D796Y,N_G204R,Spike_T478K,NS3_Q213K,M_A63T,Spike_S371F,NSP13_R392C,Spike_T376A,NSP6_S106del,Spike_G339D,NSP4_L438F,NSP14_I42V,NSP4_L264F,Spike_P681H,NSP3_T24I,NSP1_S135R,Spike_S375F,Spike_D405N,Spike_Q498R,Spike_S477N,NSP6_F108del,NS7a_Q62R,Spike_E484A,E_T9I,Spike_P26del,NSP12_P323L,Spike_S704L,Spike_D614G)		TRUE		TRUE	0.0558443	0.377766	Oceania	Australia	Queensland
								Australia/QLD0x00FA25/2022		Original	betacoronavirus	EPI_ISL_13691100		29720	Human	unknown	unknown	GRA	BA.2.2	BA.2*	BA.2*	PANGO-v1.18	VOC Omicron GRA (B.1.1.529+BA.*) first detected in Botswana/Hong Kong/South Africa	(NSP5_P132H,Spike_I1221T,NSP8_T145I,NSP3_G489S,Spike_L24del,NSP4_T327I,Spike_S373P,Spike_Q493R,Spike_N969K,Spike_H655Y,N_R203K,Spike_V213G,Spike_G142D,Spike_A27S,Spike_Q954H,N_P13L,Spike_N501Y,Spike_P25del,N_R32del,NS3_T223I,Spike_T19I,M_Q19E,Spike_N440K,NSP4_T492I,Spike_N679K,Spike_N764K,NSP6_G107del,Spike_Y505H,NSP3_T725I,Spike_D796Y,N_G204R,Spike_T478K,N_S413R,M_A63T,Spike_S371F,Spike_K417N,NSP13_R392C,Spike_T376A,NSP6_S106del,Spike_G339D,Spike_R408S,NSP4_L438F,NSP14_I42V,NSP4_L264F,Spike_P681H,NSP3_T24I,N_S33del,NSP1_S135R,Spike_S375F,Spike_D405N,Spike_Q498R,Spike_S477N,N_E31del,NSP15_T112I,NSP6_F108del,Spike_E484A,E_T9I,Spike_P26del,NSP12_P323L,Spike_D614G)		TRUE			0.00878197	0.379103	Oceania	Australia	Queensland
								Australia/QLD0x00FA21/2022		Original	betacoronavirus	EPI_ISL_13691089		29720	Human	unknown	unknown	GRA	BA.2.62	BA.2*	BA.2*	PLEARN-v1.18	VOC Omicron GRA (B.1.1.529+BA.*) first detected in Botswana/Hong Kong/South Africa	(NSP5_P132H,NSP3_G489S,Spike_L24del,NSP4_T327I,Spike_S373P,Spike_Q493R,Spike_N969K,Spike_H655Y,N_R203K,Spike_V213G,Spike_G142D,Spike_A27S,Spike_Q954H,N_P13L,Spike_N501Y,Spike_P25del,N_R32del,Spike_S939F,NS3_T223I,Spike_T19I,M_Q19E,NSP4_T492I,N_Q9P,Spike_N679K,Spike_N764K,NSP6_G107del,Spike_Y505H,Spike_D796Y,N_G204R,Spike_T478K,N_S413R,M_A63T,NSP3_D135G,Spike_S371F,NSP13_R392C,NSP3_S1807F,Spike_T376A,NSP6_S106del,Spike_G339D,NSP4_L438F,NSP14_I42V,NSP4_L264F,Spike_P681H,NSP3_T24I,N_S33del,NSP1_S135R,Spike_S375F,Spike_D405N,Spike_Q498R,Spike_S477N,N_E31del,NS3_H93Y,NSP6_F108del,Spike_E484A,E_T9I,Spike_P26del,NSP12_P323L,Spike_D614G)		TRUE			0.0408143	0.3791	Oceania	Australia	Queensland
								Australia/QLD0x00FB13/2022		Original	betacoronavirus	EPI_ISL_13691055		29705	Human	unknown	unknown	GRA	BA.4.5	BA.4*	BA.4*	PANGO-v1.18	VOC Omicron GRA (B.1.1.529+BA.*) first detected in Botswana/Hong Kong/South Africa	(NSP5_P132H,Spike_H69del,Spike_N658S,NSP3_G489S,Spike_L24del,NSP4_T327I,Spike_S373P,Spike_N969K,Spike_H655Y,N_R203K,Spike_V213G,Spike_G142D,Spike_A27S,Spike_Q954H,N_P13L,Spike_N501Y,Spike_P25del,N_R32del,NS3_T223I,Spike_T19I,M_Q19E,Spike_N440K,NSP4_T492I,Spike_G181E,Spike_N679K,Spike_N764K,NSP6_G107del,Spike_Y505H,Spike_D796Y,N_G204R,Spike_T478K,N_S413R,M_A63T,Spike_S371F,NS7b_L11F,N_P151S,Spike_K417N,NSP13_R392C,Spike_F486V,Spike_T376A,NSP6_S106del,Spike_G339D,Spike_R408S,NSP14_I42V,NSP4_L264F,Spike_P681H,Spike_Q1201L,NSP3_T24I,N_S33del,NSP1_S135R,Spike_S375F,Spike_D405N,NSP1_F143del,Spike_Q498R,Spike_S477N,NSP1_K141del,N_E31del,NSP1_S142del,NSP15_T112I,NSP6_F108del,Spike_E484A,E_T9I,Spike_V70del,Spike_P26del,NSP12_P323L,Spike_D614G,Spike_L452R)		TRUE			0.00885373	0.379118	Oceania	Australia	Queensland
								Australia/QLD0x00FA50/2022		Original	betacoronavirus	EPI_ISL_13691147		29714	Human	unknown	unknown	GRA	BA.5.2.1	BA.5*	BA.5*	PLEARN-v1.18	VOC Omicron GRA (B.1.1.529+BA.*) first detected in Botswana/Hong Kong/South Africa	(NSP5_P132H,Spike_I1225V,Spike_H69del,NSP3_G489S,Spike_L24del,NSP4_T327I,Spike_S373P,Spike_N969K,Spike_H655Y,N_R203K,Spike_V213G,Spike_G142D,Spike_A27S,Spike_Q954H,N_P13L,Spike_N501Y,Spike_P25del,N_R32del,NS3_T223I,Spike_T19I,M_Q19E,Spike_N440K,NSP4_T492I,M_D3N,Spike_N679K,Spike_N764K,NSP6_G107del,Spike_Y505H,Spike_D796Y,N_G204R,Spike_T478K,N_S413R,M_A63T,Spike_S371F,Spike_K417N,NSP13_R392C,Spike_F486V,Spike_T376A,NSP6_S106del,Spike_T286I,Spike_G339D,Spike_R408S,NSP14_I42V,NSP4_L264F,Spike_P681H,NSP3_T24I,N_S33del,NSP1_S135R,Spike_S375F,Spike_D405N,Spike_Q498R,Spike_S477N,N_E31del,NSP15_T112I,NSP6_F108del,Spike_E484A,E_T9I,Spike_V70del,Spike_P26del,NSP12_P323L,Spike_D614G,Spike_L452R,NSP3_S1467F)		TRUE				0.379013	Oceania	Australia	Queensland
								Australia/QLD0x00FA3B/2022		Original	betacoronavirus	EPI_ISL_13691157		29711	Human	unknown	unknown	GRA	BA.5.2.1	BA.5*	BA.5*	PANGO-v1.18	VOC Omicron GRA (B.1.1.529+BA.*) first detected in Botswana/Hong Kong/South Africa	(NSP5_P132H,Spike_H69del,NSP14_V287del,NSP3_G489S,Spike_L24del,NSP4_T327I,Spike_S373P,Spike_N969K,Spike_H655Y,N_R203K,Spike_V213G,Spike_G142D,Spike_A27S,Spike_Q954H,N_P13L,Spike_N501Y,Spike_P25del,N_R32del,NS3_T223I,Spike_T19I,M_Q19E,Spike_N440K,NSP4_T492I,M_D3N,Spike_N679K,Spike_N764K,NSP6_G107del,Spike_Y505H,Spike_D796Y,N_G204R,Spike_T478K,N_S413R,M_A63T,Spike_S371F,Spike_K417N,NSP13_R392C,Spike_F486V,Spike_T376A,NSP6_S106del,Spike_G339D,Spike_R408S,NSP14_I42V,NSP4_L264F,Spike_P681H,NSP3_T24I,N_S33del,NSP1_S135R,Spike_S375F,Spike_D405N,Spike_Q498R,Spike_S477N,N_E31del,NSP15_T112I,NSP6_F108del,Spike_E484A,E_T9I,Spike_V70del,Spike_P26del,NSP12_P323L,Spike_D614G,Spike_L452R)		TRUE				0.379018	Oceania	Australia	Queensland
								Australia/QLD0x00FA2F/2022		Original	betacoronavirus	EPI_ISL_13691186		29705	Human	unknown	unknown	GRA	BA.4	BA.4*	BA.4*	PLEARN-v1.18	VOC Omicron GRA (B.1.1.529+BA.*) first detected in Botswana/Hong Kong/South Africa	(NSP5_P132H,Spike_H69del,Spike_N658S,NSP3_G489S,Spike_L24del,NSP4_T327I,Spike_S373P,Spike_N969K,Spike_H655Y,N_R203K,Spike_V213G,Spike_G142D,Spike_A27S,Spike_Q954H,N_P13L,Spike_N501Y,Spike_P25del,N_R32del,NS3_T223I,Spike_T19I,M_Q19E,Spike_N440K,NSP4_T492I,Spike_N679K,Spike_N764K,NSP6_G107del,Spike_Y505H,Spike_D796Y,N_G204R,Spike_T478K,N_S413R,M_A63T,Spike_S371F,NS7b_L11F,N_P151S,Spike_K417N,NSP13_R392C,Spike_F486V,Spike_T376A,NSP6_S106del,Spike_G339D,Spike_R408S,NSP14_I42V,NSP4_L264F,Spike_P681H,NSP3_T24I,N_S33del,NSP1_S135R,Spike_S375F,Spike_D405N,NSP1_F143del,Spike_Q498R,Spike_S477N,NSP1_K141del,N_E31del,NSP1_S142del,NSP15_T112I,NSP6_F108del,Spike_E484A,E_T9I,Spike_V70del,Spike_P26del,NSP12_P323L,Spike_D614G,Spike_L452R)		TRUE			0.00750715	0.37857	Oceania	Australia	Queensland
								Australia/QLD0x00FA08/2022		Original	betacoronavirus	EPI_ISL_13691082		29721	Human	unknown	unknown	GRA	BA.2	BA.2*	BA.2*	consensus call	VOC Omicron GRA (B.1.1.529+BA.*) first detected in Botswana/Hong Kong/South Africa	(NSP5_P132H,NSP3_R810C,NSP3_G489S,Spike_L24del,NSP4_T327I,Spike_S373P,Spike_Q493R,Spike_N969K,Spike_H655Y,N_R203K,Spike_V213G,Spike_G142D,Spike_A27S,Spike_Q954H,N_P13L,Spike_N501Y,Spike_P25del,N_R32del,NS3_T223I,Spike_T19I,M_Q19E,Spike_N440K,NSP4_T492I,Spike_N679K,Spike_N764K,NSP6_G107del,Spike_Y505H,Spike_D796Y,N_G204R,Spike_T478K,N_S413R,M_A63T,Spike_S940F,Spike_S371F,Spike_K417N,NSP14_G481S,NSP13_R392C,NS8_L22I,Spike_T376A,NSP6_S106del,Spike_G339D,Spike_R408S,NSP4_L438F,NSP14_I42V,NSP4_L264F,Spike_P681H,NS8_S21N,NSP3_T24I,N_S33del,NSP1_S135R,Spike_S375F,Spike_D405N,Spike_Q498R,NSP2_E565K,Spike_S477N,N_E31del,NSP15_T112I,NSP6_F108del,Spike_E484A,E_T9I,Spike_P26del,NSP12_P323L,Spike_D614G)		TRUE				0.37889	Oceania	Australia	Queensland
								Australia/QLD0x00FA05/2022		Original	betacoronavirus	EPI_ISL_13691079		29720	Human	unknown	unknown	GRA	BA.2.38	BA.2*	BA.2*	consensus call	VOC Omicron GRA (B.1.1.529+BA.*) first detected in Botswana/Hong Kong/South Africa	(NSP5_P132H,NSP3_G489S,Spike_L24del,NSP4_T327I,Spike_S373P,Spike_Q493R,Spike_N969K,Spike_H655Y,N_R203K,Spike_V213G,Spike_G142D,Spike_A27S,Spike_Q954H,N_P13L,Spike_N501Y,Spike_P25del,N_R32del,NS3_T223I,Spike_T19I,NSP4_R249K,M_Q19E,Spike_N440K,NSP4_T492I,Spike_K147E,Spike_N679K,Spike_N764K,NSP6_G107del,Spike_Y505H,Spike_D796Y,N_G204R,Spike_T478K,N_S413R,M_A63T,Spike_S371F,NSP13_R392C,Spike_T376A,NSP6_S106del,N_G18V,Spike_K417T,Spike_G339D,Spike_R408S,NSP4_L438F,NSP14_I42V,NSP4_L264F,Spike_P681H,NSP13_P529L,NSP3_T24I,N_S33del,NSP1_S135R,Spike_S375F,Spike_D405N,Spike_Q498R,NS3_G44V,Spike_S477N,N_E31del,NSP15_T112I,NSP6_F108del,Spike_E484A,E_T9I,Spike_P26del,NSP12_P323L,Spike_D614G)		TRUE			0.000572005	0.378817	Oceania	Australia	Queensland
								Australia/QLD0x00FA04/2022		Original	betacoronavirus	EPI_ISL_13691077		29705	Human	unknown	unknown	GRA	BA.4	BA.4*	BA.4*	PLEARN-v1.18	VOC Omicron GRA (B.1.1.529+BA.*) first detected in Botswana/Hong Kong/South Africa	(NSP5_P132H,Spike_H69del,Spike_N658S,NSP3_G489S,Spike_L24del,NSP4_T327I,Spike_S373P,Spike_N969K,Spike_H655Y,N_R203K,Spike_V213G,Spike_G142D,Spike_A27S,Spike_Q954H,NSP3_P340L,N_P13L,Spike_N501Y,Spike_P25del,N_R32del,NS3_T223I,Spike_T19I,M_Q19E,Spike_N440K,NSP4_T492I,Spike_N679K,Spike_N764K,NSP6_G107del,Spike_Y505H,N_G34del,Spike_D796Y,N_G204R,Spike_T478K,N_S413R,M_A63T,Spike_S371F,NS7b_L11F,N_P151S,Spike_K417N,NSP13_R392C,Spike_F486V,Spike_T376A,NSP6_S106del,Spike_G339D,Spike_R408S,NSP14_I42V,NSP4_L264F,Spike_P681H,NSP3_T24I,N_S33del,NSP1_S135R,Spike_S375F,Spike_D405N,NSP1_F143del,Spike_Q498R,Spike_S477N,NSP1_K141del,NSP1_S142del,NSP3_I1460T,NSP15_T112I,NSP6_F108del,Spike_E484A,E_T9I,Spike_V70del,Spike_P26del,NSP12_P323L,Spike_D614G,Spike_L452R)		TRUE				0.379027	Oceania	Australia	Queensland
								Australia/QLD0x00FA23/2022		Original	betacoronavirus	EPI_ISL_13691094		29720	Human	unknown	unknown	GRA	BA.2	BA.2*	BA.2*	consensus call	VOC Omicron GRA (B.1.1.529+BA.*) first detected in Botswana/Hong Kong/South Africa	(NSP5_P132H,NSP3_G489S,Spike_L24del,NSP4_T327I,Spike_S373P,Spike_Q493R,Spike_N969K,Spike_H655Y,N_R203K,Spike_V213G,Spike_G142D,Spike_A27S,NSP3_G251E,Spike_Q954H,N_P13L,Spike_N501Y,Spike_P25del,N_R32del,NS3_T223I,Spike_T19I,M_Q19E,Spike_N440K,NSP4_T492I,Spike_N679K,Spike_N764K,NSP6_G107del,Spike_Y505H,Spike_D796Y,N_G204R,Spike_T478K,N_S413R,M_A63T,Spike_S371F,Spike_K417N,NSP13_R392C,Spike_T376A,NSP6_S106del,Spike_G339D,Spike_R408S,NSP4_L438F,NSP14_I42V,NSP4_L264F,Spike_P681H,NSP3_T24I,N_S33del,NSP1_S135R,Spike_S375F,Spike_D405N,NSP3_T1056I,Spike_Q498R,Spike_S477N,N_E31del,NSP15_T112I,NSP6_F108del,Spike_E484A,E_T9I,Spike_P26del,NSP12_P323L,Spike_D614G)		TRUE			0.0166218	0.378601	Oceania	Australia	Queensland
								Australia/QLD0x00FA7B/2022		Original	betacoronavirus	EPI_ISL_13691188		29720	Human	unknown	unknown	GRA	BA.2	BA.2*	BA.2*	consensus call	VOC Omicron GRA (B.1.1.529+BA.*) first detected in Botswana/Hong Kong/South Africa	(NSP5_P132H,NSP3_G489S,Spike_L24del,NSP4_T327I,Spike_S373P,Spike_Q493R,Spike_N969K,Spike_H655Y,N_R203K,Spike_V213G,Spike_G142D,Spike_A27S,Spike_Q954H,N_P13L,Spike_N501Y,Spike_P25del,N_R32del,NS3_T223I,Spike_T19I,M_Q19E,Spike_N440K,NSP4_T492I,Spike_N679K,Spike_N764K,NSP6_G107del,Spike_Y505H,Spike_D796Y,N_G204R,Spike_T478K,N_S413R,NSP2_W341C,M_A63T,NSP8_T141M,NSP2_V157I,Spike_S371F,Spike_K417N,NSP13_R392C,Spike_T376A,NSP6_S106del,Spike_G339D,Spike_R408S,NSP4_L438F,NSP14_I42V,NSP4_L264F,Spike_P681H,NSP3_T24I,N_S33del,NSP1_S135R,Spike_S375F,Spike_D405N,Spike_Q498R,Spike_S477N,N_E31del,NSP15_T112I,NSP6_F108del,Spike_E484A,E_T9I,NSP15_V320L,Spike_P26del,NSP12_P323L,Spike_D614G)		TRUE				0.378869	Oceania	Australia	Queensland
								Australia/QLD0x00FB16/2022		Original	betacoronavirus	EPI_ISL_13690981		29714	Human	unknown	unknown	GRA	BA.5.2.1	BA.5*	BA.5*	PANGO-v1.18	VOC Omicron GRA (B.1.1.529+BA.*) first detected in Botswana/Hong Kong/South Africa	(NSP5_P132H,Spike_H69del,NSP3_G489S,Spike_L24del,NSP4_T327I,Spike_S373P,Spike_N969K,Spike_H655Y,N_R203K,Spike_V213G,Spike_G142D,Spike_A27S,Spike_Q954H,N_P13L,Spike_N501Y,Spike_P25del,N_R32del,NS3_T223I,Spike_T19I,M_Q19E,Spike_N440K,NSP4_T492I,N_G30del,M_D3N,Spike_N679K,Spike_N764K,NSP6_G107del,Spike_Y505H,Spike_D796Y,N_G204R,Spike_T478K,N_S413R,M_A63T,Spike_S371F,Spike_K417N,NSP13_R392C,Spike_F486V,Spike_T376A,NSP6_S106del,Spike_G339D,Spike_R408S,NSP14_I42V,Spike_P681H,NSP4_L264F,NSP3_T24I,NSP1_S135R,Spike_S375F,Spike_D405N,Spike_Q498R,Spike_S477N,N_E31del,NSP15_T112I,NSP6_F108del,Spike_E484A,E_T9I,Spike_V70del,Spike_P26del,NSP12_P323L,Spike_D614G,Spike_L452R,N_S33F)		TRUE				0.378912	Oceania	Australia	Queensland
								Australia/QLD0x00FB21/2022		Original	betacoronavirus	EPI_ISL_13691019		29705	Human	unknown	unknown	GRA	BA.4	BA.4*	BA.4*	PLEARN-v1.18	VOC Omicron GRA (B.1.1.529+BA.*) first detected in Botswana/Hong Kong/South Africa	(NSP5_P132H,Spike_H69del,Spike_N658S,NSP3_G489S,Spike_L24del,NSP4_T327I,Spike_S373P,Spike_N969K,Spike_H655Y,N_R203K,Spike_V213G,Spike_G142D,Spike_A27S,Spike_Q954H,N_P13L,Spike_N501Y,Spike_P25del,N_R32del,NS3_T223I,Spike_T19I,M_Q19E,Spike_N440K,NSP4_T492I,Spike_N679K,Spike_N764K,NSP6_G107del,Spike_Y505H,Spike_D796Y,N_G204R,Spike_T478K,N_S413R,M_A63T,Spike_S371F,NS7b_L11F,N_P151S,Spike_K417N,NSP13_R392C,Spike_F486V,Spike_T376A,NSP6_S106del,Spike_G339D,Spike_R408S,NSP14_I42V,NSP4_L264F,Spike_P681H,NSP3_T24I,N_S33del,NSP1_S135R,Spike_S375F,Spike_D405N,NSP1_F143del,Spike_Q498R,Spike_S477N,NSP1_K141del,N_E31del,NSP1_S142del,NSP15_T112I,NSP6_F108del,Spike_E484A,E_T9I,Spike_V70del,Spike_P26del,NSP12_P323L,Spike_D614G,Spike_L452R)		TRUE			0.0087864	0.379194	Oceania	Australia	Queensland
								Australia/QLD0x00FABA/2022		Original	betacoronavirus	EPI_ISL_13691248		29720	Human	unknown	unknown	GRA	BA.2.62	BA.2*	BA.2*	consensus call	VOC Omicron GRA (B.1.1.529+BA.*) first detected in Botswana/Hong Kong/South Africa	(NSP5_P132H,NSP3_G489S,Spike_L24del,NSP4_T327I,Spike_S373P,Spike_Q493R,Spike_N969K,Spike_H655Y,N_R203K,Spike_V213G,Spike_G142D,Spike_A27S,Spike_Q954H,N_P13L,Spike_N501Y,Spike_P25del,N_R32del,NS3_T223I,Spike_T19I,M_Q19E,NSP4_T492I,Spike_N679K,Spike_N764K,NSP6_G107del,Spike_Y505H,Spike_D796Y,N_G204R,Spike_T478K,N_S413R,M_A63T,Spike_S371F,NSP13_R392C,Spike_T376A,NSP6_S106del,Spike_G339D,NSP4_L438F,NSP14_I42V,Spike_P681H,NSP4_L264F,NSP3_T24I,N_S33del,NSP1_S135R,Spike_S375F,Spike_D405N,Spike_Q498R,Spike_S477N,N_E31del,NSP15_T112I,NS3_H93Y,NSP6_F108del,Spike_E484A,E_T9I,Spike_P26del,NSP12_P323L,Spike_D614G)		TRUE			0.0316958	0.379074	Oceania	Australia	Queensland
								Australia/QLD0x00FA15/2022		Original	betacoronavirus	EPI_ISL_13691122		29711	Human	unknown	unknown	GRA	BA.2.10	BA.2*	BA.2*	consensus call	VOC Omicron GRA (B.1.1.529+BA.*) first detected in Botswana/Hong Kong/South Africa	(NSP5_P132H,NSP3_G489S,Spike_L24del,NSP4_T327I,Spike_S373P,Spike_Q493R,Spike_N969K,Spike_H655Y,N_R203K,Spike_V213G,Spike_G142D,NSP1_M85V,Spike_A27S,Spike_Q954H,N_P13L,NSP1_H83del,Spike_N501Y,Spike_P25del,N_R32del,NS3_T223I,Spike_T19I,M_Q19E,Spike_N440K,NSP4_T492I,Spike_N679K,Spike_N764K,NSP6_G107del,Spike_Y505H,NSP1_V84del,Spike_D796Y,N_G204R,Spike_T478K,N_S413R,M_A63T,Spike_S371F,Spike_K417N,NSP13_R392C,Spike_T376A,NSP6_S106del,Spike_G339D,Spike_R408S,NSP3_N442S,NSP4_L438F,NSP14_I42V,NSP4_L264F,Spike_P681H,NSP3_T24I,NSP1_G82del,N_S33del,NSP1_S135R,Spike_S375F,Spike_D405N,Spike_Q498R,NSP13_S36P,Spike_S477N,N_E31del,NSP15_T112I,NSP6_F108del,Spike_E484A,E_T9I,Spike_P26del,NSP12_P323L,Spike_D614G)		TRUE				0.378951	Oceania	Australia	Queensland
								Australia/QLD0x00FA03/2022		Original	betacoronavirus	EPI_ISL_13691074		29714	Human	unknown	unknown	GRA	BA.5.2.1	BA.5*	BA.5*	PLEARN-v1.18	VOC Omicron GRA (B.1.1.529+BA.*) first detected in Botswana/Hong Kong/South Africa	(NSP5_P132H,Spike_I1225V,Spike_H69del,NSP3_G489S,Spike_L24del,NSP4_T327I,Spike_S373P,Spike_N969K,Spike_H655Y,N_R203K,Spike_V213G,Spike_G142D,Spike_A27S,Spike_Q954H,N_P13L,Spike_N501Y,Spike_P25del,N_R32del,NS3_T223I,Spike_T19I,M_Q19E,Spike_N440K,NSP4_T492I,M_D3N,Spike_N679K,Spike_N764K,NSP6_G107del,Spike_Y505H,Spike_D796Y,N_G204R,Spike_T478K,N_S413R,M_A63T,Spike_S371F,Spike_K417N,NSP13_R392C,Spike_F486V,Spike_T376A,NSP6_S106del,Spike_G339D,Spike_R408S,NSP14_I42V,Spike_P681H,NSP4_L264F,NSP3_T24I,N_S33del,NSP1_S135R,Spike_S375F,Spike_D405N,Spike_Q498R,Spike_S477N,N_E31del,NSP15_T112I,NSP6_F108del,Spike_E484A,E_T9I,Spike_V70del,Spike_P26del,NSP12_P323L,Spike_D614G,Spike_L452R)		TRUE			0.00424043	0.378971	Oceania	Australia	Queensland
								Australia/QLD0x00FB33/2022		Original	betacoronavirus	EPI_ISL_13690996		29430	Human	unknown	unknown	GRA	BA.2.12	BA.2*	BA.2*	PLEARN-v1.18	VOC Omicron GRA (B.1.1.529+BA.*) first detected in Botswana/Hong Kong/South Africa	(NSP5_P132H,NSP3_G489S,Spike_L24del,NSP4_T327I,Spike_S373P,NSP3_E197G,Spike_Q493R,Spike_N969K,Spike_H655Y,N_R203K,Spike_V213G,Spike_G142D,Spike_A27S,Spike_Q954H,N_P13L,Spike_N501Y,Spike_P25del,N_R32del,NS3_T223I,Spike_T19I,M_Q19E,NSP4_T492I,NSP3_Q1216L,Spike_N679K,Spike_N764K,NSP6_G107del,Spike_Y505H,Spike_D796Y,N_G204R,Spike_T478K,N_S413R,M_A63T,Spike_S371F,NSP13_R392C,Spike_T376A,NSP6_S106del,Spike_G339D,NSP4_L438F,NSP14_I42V,Spike_P681H,NSP4_L264F,NSP3_T24I,N_S33del,NSP1_S135R,Spike_S375F,Spike_Q498R,Spike_S477N,N_E31del,NSP6_F108del,Spike_E484A,E_T9I,Spike_P26del,NSP12_P323L,Spike_D614G)		TRUE			0.0409786	0.37787	Oceania	Australia	Queensland
								Australia/QLD0x010890/2022		Original	betacoronavirus	EPI_ISL_14466765		29720	Human	unknown	unknown	GRA	BA.2	BA.2*	BA.2*	consensus call	VOC Omicron GRA (B.1.1.529+BA.*) first detected in Botswana/Hong Kong/South Africa	(NSP5_P132H,NSP3_G489S,Spike_L24del,NSP4_T327I,Spike_S373P,Spike_Q493R,Spike_N969K,Spike_H655Y,N_R203K,Spike_V213G,Spike_G142D,Spike_A27S,Spike_Q954H,N_P13L,Spike_N501Y,Spike_P25del,N_R32del,NS3_T223I,Spike_T19I,M_Q19E,Spike_N440K,NSP4_T492I,N_D144H,Spike_N679K,Spike_N764K,NSP6_G107del,Spike_Y505H,Spike_D796Y,N_G204R,Spike_T478K,N_S413R,M_A63T,Spike_S371F,Spike_K417N,NSP13_R392C,Spike_T376A,NSP6_S106del,NSP3_H342Y,Spike_G339D,Spike_R408S,NSP4_L438F,NSP14_I42V,NSP4_L264F,Spike_P681H,NSP3_T24I,N_S33del,NSP1_S135R,Spike_S375F,Spike_D405N,Spike_Q498R,Spike_S477N,N_E31del,NSP15_T112I,NSP6_F108del,Spike_E484A,E_T9I,Spike_P26del,NSP12_P323L,Spike_D614G)		TRUE			0.00521534	0.379063	Oceania	Australia	Queensland
								Australia/QLD0x01088F/2022		Original	betacoronavirus	EPI_ISL_14466824		29720	Human	unknown	unknown	GRA	BA.2	BA.2*	BA.2*	consensus call	VOC Omicron GRA (B.1.1.529+BA.*) first detected in Botswana/Hong Kong/South Africa	(NSP5_P132H,NSP3_G489S,Spike_L24del,NSP4_T327I,Spike_S373P,Spike_Q493R,Spike_N969K,Spike_H655Y,N_R203K,Spike_V213G,Spike_G142D,Spike_A27S,Spike_Q954H,N_P13L,Spike_N501Y,Spike_P25del,N_R32del,NS3_T223I,Spike_T19I,M_Q19E,Spike_N440K,NSP4_T492I,N_D144H,Spike_N679K,Spike_N764K,NSP6_G107del,Spike_Y505H,Spike_D796Y,N_G204R,Spike_T478K,N_S413R,M_A63T,Spike_S371F,Spike_K417N,NSP13_R392C,Spike_T376A,NSP6_S106del,NSP3_H342Y,Spike_G339D,Spike_R408S,NSP4_L438F,NSP14_I42V,NSP4_L264F,Spike_P681H,NSP3_T24I,N_S33del,NSP1_S135R,Spike_S375F,Spike_D405N,Spike_Q498R,Spike_S477N,N_E31del,NSP15_T112I,NSP6_F108del,Spike_E484A,E_T9I,Spike_P26del,NSP12_P323L,Spike_D614G)		TRUE			0.0164199	0.378352	Oceania	Australia	Queensland
								Australia/QLD0x00F9DB/2022		Original	betacoronavirus	EPI_ISL_13691065		29714	Human	unknown	unknown	GRA	BA.5.2	BA.5*	BA.5*	PLEARN-v1.18	VOC Omicron GRA (B.1.1.529+BA.*) first detected in Botswana/Hong Kong/South Africa	(NSP5_P132H,Spike_H69del,NSP3_G489S,Spike_L24del,NSP4_T327I,Spike_S373P,Spike_N969K,Spike_H655Y,N_R203K,Spike_V213G,Spike_G142D,Spike_A27S,Spike_Q954H,N_P13L,Spike_N501Y,Spike_P25del,N_R32del,NS3_T223I,Spike_T19I,M_Q19E,Spike_N440K,NSP4_T492I,M_D3N,Spike_N679K,Spike_N764K,NSP6_G107del,Spike_Y505H,Spike_D796Y,N_G204R,Spike_T478K,N_S413R,M_A63T,Spike_S371F,Spike_K417N,NSP13_R392C,Spike_F486V,Spike_T376A,NSP6_S106del,Spike_G339D,Spike_R408S,NSP14_I42V,Spike_P681H,NSP4_L264F,NSP3_T24I,N_S33del,NSP1_S135R,Spike_S375F,Spike_D405N,Spike_Q498R,Spike_S477N,N_E31del,NSP15_T112I,NSP6_F108del,Spike_E484A,E_T9I,Spike_V70del,Spike_P26del,NSP12_P323L,Spike_D614G,Spike_L452R)		TRUE				0.378946	Oceania	Australia	Queensland
								Australia/QLD0x00F9FA/2022		Original	betacoronavirus	EPI_ISL_13691084		29713	Human	unknown	unknown	GRA	BA.5.1	BA.5*	BA.5*	PLEARN-v1.18	VOC Omicron GRA (B.1.1.529+BA.*) first detected in Botswana/Hong Kong/South Africa	(NSP5_P132H,Spike_H69del,NSP3_G489S,Spike_L24del,NSP3_E1091A,NSP4_T327I,Spike_S373P,Spike_N969K,Spike_H655Y,N_R203K,Spike_V213G,Spike_G142D,Spike_A27S,Spike_Q954H,N_P13L,Spike_N501Y,Spike_P25del,N_R32del,NS3_T223I,Spike_T19I,M_Q19E,Spike_N440K,NSP4_T492I,M_D3N,Spike_N679K,Spike_N764K,NSP6_G107del,Spike_Y505H,Spike_D796Y,N_G204R,Spike_T478K,N_S413R,M_A63T,Spike_S371F,Spike_K417N,NSP13_R392C,Spike_F486V,Spike_T376A,NSP6_S106del,Spike_G339D,Spike_R408S,NSP14_I42V,NSP4_L264F,Spike_P681H,NSP3_T24I,N_S33del,NSP1_S135R,Spike_S375F,Spike_D405N,Spike_Q498R,Spike_S477N,N_E31del,NSP15_T112I,NSP6_F108del,Spike_E484A,E_T9I,Spike_V70del,Spike_P26del,NSP12_P323L,Spike_D614G,Spike_L452R)		TRUE				0.378992	Oceania	Australia	Queensland
								Australia/QLD0x00FA0C/2022		Original	betacoronavirus	EPI_ISL_13691104		29714	Human	unknown	unknown	GRA	BA.5.2.1	BA.5*	BA.5*	PANGO-v1.18	VOC Omicron GRA (B.1.1.529+BA.*) first detected in Botswana/Hong Kong/South Africa	(NSP5_P132H,Spike_H69del,NSP3_G489S,Spike_L24del,NSP4_T327I,Spike_S373P,Spike_N969K,Spike_H655Y,N_R203K,Spike_V213G,Spike_G142D,Spike_A27S,Spike_Q954H,N_P13L,Spike_N501Y,Spike_P25del,N_R32del,NS3_T223I,Spike_T19I,M_Q19E,Spike_N440K,NSP4_T492I,M_D3N,Spike_N679K,Spike_N764K,NSP6_G107del,Spike_Y505H,Spike_D796Y,N_G204R,Spike_T478K,N_S413R,M_A63T,Spike_S371F,Spike_K417N,NSP13_R392C,Spike_F486V,Spike_T376A,NSP6_S106del,Spike_G339D,Spike_R408S,NSP14_I42V,Spike_P681H,NSP4_L264F,NSP3_T24I,N_S33del,NSP1_S135R,Spike_S375F,Spike_D405N,Spike_Q498R,Spike_S477N,N_E31del,NSP15_T112I,NSP6_F108del,Spike_E484A,E_T9I,Spike_V70del,Spike_P26del,NSP12_P323L,Spike_D614G,Spike_L452R)		TRUE				0.379114	Oceania	Australia	Queensland
								Australia/QLD0x00F9F8/2022		Original	betacoronavirus	EPI_ISL_13691070		29720	Human	unknown	unknown	GRA	BA.2	BA.2*	BA.2*	consensus call	VOC Omicron GRA (B.1.1.529+BA.*) first detected in Botswana/Hong Kong/South Africa	(NSP5_P132H,NSP3_G489S,Spike_L24del,NSP4_T327I,Spike_S373P,Spike_Q493R,Spike_N969K,Spike_H655Y,N_R203K,Spike_V213G,Spike_G142D,Spike_A27S,Spike_Q954H,N_P13L,Spike_N501Y,Spike_P25del,N_R32del,NS3_T223I,Spike_T19I,M_Q19E,Spike_N440K,NSP4_T492I,NSP12_M629I,Spike_N679K,Spike_N764K,NSP6_G107del,Spike_Y505H,Spike_D796Y,N_G204R,Spike_T478K,N_S413R,M_A63T,NS6_V5A,Spike_S371F,Spike_K417N,NSP13_R392C,Spike_T376A,NSP6_S106del,NSP2_P624L,Spike_G339D,Spike_R408S,NSP4_L438F,NSP14_I42V,NSP4_L264F,Spike_P681H,NSP3_T24I,N_S33del,NSP1_S135R,Spike_S375F,Spike_D405N,Spike_Q498R,Spike_S477N,N_E31del,NSP15_T112I,NSP6_F108del,Spike_E484A,NSP3_T820I,E_T9I,Spike_P26del,NSP12_P323L,Spike_D614G)		TRUE				0.378869	Oceania	Australia	Queensland
								Australia/QLD0x00F9F0/2022		Original	betacoronavirus	EPI_ISL_13691131		29714	Human	unknown	unknown	GRA	BA.5.2.1	BA.5*	BA.5*	PLEARN-v1.18	VOC Omicron GRA (B.1.1.529+BA.*) first detected in Botswana/Hong Kong/South Africa	(NSP5_P132H,Spike_H69del,NSP3_G489S,Spike_L24del,NSP4_T327I,Spike_S373P,Spike_N969K,Spike_H655Y,N_R203K,Spike_V213G,Spike_G142D,Spike_A27S,Spike_Q954H,N_P13L,Spike_N501Y,Spike_P25del,N_R32del,NS3_T223I,Spike_T19I,M_Q19E,Spike_N440K,NSP4_T492I,M_D3N,Spike_N679K,Spike_N764K,NSP6_G107del,Spike_Y505H,Spike_D796Y,N_G204R,Spike_T478K,N_S413R,M_A63T,Spike_S371F,Spike_K417N,NSP13_R392C,Spike_F486V,Spike_T376A,NSP6_S106del,Spike_G339D,Spike_R408S,NSP14_I42V,Spike_P681H,NSP4_L264F,NSP3_T24I,N_S33del,NSP1_S135R,Spike_S375F,Spike_D405N,Spike_Q498R,Spike_S477N,N_E31del,Spike_A1020V,NSP15_T112I,NSP6_F108del,Spike_E484A,E_T9I,Spike_V70del,Spike_P26del,NSP12_P323L,Spike_D614G,Spike_L452R)		TRUE				0.379081	Oceania	Australia	Queensland
								Australia/QLD0x00FB6A/2022		Original	betacoronavirus	EPI_ISL_13787369		29634	Human	unknown	unknown	GRA	BF.18	BF.18	other	PANGO-v1.18	VOC Omicron GRA (B.1.1.529+BA.*) first detected in Botswana/Hong Kong/South Africa	(NSP5_P132H,Spike_H69del,NS3_A33S,NSP3_G489S,Spike_L24del,NSP4_T327I,Spike_S373P,Spike_N969K,Spike_H655Y,N_R203K,Spike_V213G,Spike_G142D,Spike_A27S,Spike_Q954H,N_P13L,Spike_N501Y,Spike_P25del,N_R32del,NS3_T223I,Spike_T19I,M_Q19E,Spike_N440K,NSP4_T492I,M_D3N,Spike_N679K,Spike_N764K,NSP6_G107del,Spike_Y505H,Spike_D796Y,N_G204R,Spike_T478K,N_S413R,M_A63T,Spike_S371F,Spike_K417N,NSP13_R392C,Spike_F486V,Spike_T376A,NSP6_S106del,Spike_G339D,Spike_R408S,NSP14_I42V,Spike_P681H,NSP4_L264F,NSP3_T24I,N_S33del,NSP1_S135R,Spike_S375F,Spike_D405N,Spike_Q498R,Spike_S477N,N_E31del,NSP15_T112I,NSP6_F108del,Spike_E484A,E_T9I,Spike_V70del,Spike_P26del,NSP12_P323L,Spike_D614G,Spike_L452R)		TRUE			0.0203145	0.378031	Oceania	Australia	Queensland
								Australia/QLD0x00FC68/2022		Original	betacoronavirus	EPI_ISL_13787233		29705	Human	unknown	unknown	GRA	BA.4.1.1	BA.4*	BA.4*	PANGO-v1.18	VOC Omicron GRA (B.1.1.529+BA.*) first detected in Botswana/Hong Kong/South Africa	(NSP5_P132H,Spike_H69del,Spike_V3G,NSP3_G489S,Spike_L24del,NSP4_T327I,Spike_S373P,Spike_N969K,Spike_H655Y,N_R203K,Spike_V213G,Spike_G142D,Spike_A27S,Spike_Q954H,N_P13L,Spike_N501Y,Spike_P25del,N_R32del,NS3_T223I,Spike_T19I,M_Q19E,Spike_N440K,NSP4_T492I,Spike_N679K,Spike_N764K,NSP6_G107del,Spike_Y505H,Spike_D796Y,N_G204R,Spike_T478K,Spike_G181V,N_S413R,M_A63T,NS3_I37T,Spike_S371F,NS7b_L11F,N_P151S,Spike_K417N,NSP13_R392C,Spike_F486V,Spike_T376A,NSP6_S106del,Spike_G339D,Spike_I670V,Spike_R408S,NSP14_I42V,NSP4_L264F,Spike_P681H,NSP3_T24I,N_S33del,NSP1_S135R,Spike_S375F,Spike_D405N,NSP1_F143del,Spike_Q498R,Spike_S477N,NSP1_K141del,N_E31del,NSP1_S142del,NSP15_T112I,NSP6_F108del,Spike_E484A,E_T9I,Spike_V70del,Spike_P26del,NSP12_P323L,Spike_D614G,Spike_L452R)		TRUE			0.0087864	0.379228	Oceania	Australia	Queensland
								Australia/QLD0x00FB8A/2022		Original	betacoronavirus	EPI_ISL_13787388		29714	Human	unknown	unknown	GRA	BF.17	BF.17	other	PANGO-v1.18	VOC Omicron GRA (B.1.1.529+BA.*) first detected in Botswana/Hong Kong/South Africa	(NSP5_P132H,Spike_H69del,NSP3_G489S,Spike_L24del,NSP4_T327I,Spike_S373P,Spike_N969K,Spike_H655Y,N_R203K,Spike_V213G,Spike_G142D,Spike_A27S,Spike_Q954H,N_P13L,Spike_N501Y,Spike_P25del,N_R32del,NS3_T223I,Spike_T19I,M_Q19E,Spike_N440K,NSP4_T492I,NSP4_D117N,M_D3N,Spike_N679K,Spike_N764K,NSP6_G107del,Spike_Y505H,Spike_D796Y,N_G204R,Spike_T478K,N_S413R,M_A63T,Spike_S371F,Spike_K417N,NSP13_R392C,Spike_F486V,Spike_T376A,NSP6_S106del,Spike_G339D,Spike_R408S,NSP14_I42V,NSP4_L264F,Spike_P681H,NSP3_T24I,N_S33del,NSP1_S135R,Spike_S375F,Spike_D405N,Spike_Q498R,Spike_S477N,N_E31del,NSP15_T112I,NSP6_F108del,Spike_E484A,E_T9I,Spike_V70del,Spike_P26del,NSP12_P323L,Spike_D614G,Spike_L452R)		TRUE			0.0120482	0.379003	Oceania	Australia	Queensland
								Australia/QLD0x00FC09/2022		Original	betacoronavirus	EPI_ISL_13787184		29714	Human	unknown	unknown	GRA	BA.5.2.1	BA.5*	BA.5*	PLEARN-v1.18	VOC Omicron GRA (B.1.1.529+BA.*) first detected in Botswana/Hong Kong/South Africa	(NSP5_P132H,Spike_H69del,NSP3_G489S,Spike_L24del,NSP4_T327I,Spike_S373P,NS8_D75Y,Spike_N969K,Spike_H655Y,N_R203K,Spike_V213G,Spike_G142D,Spike_A27S,Spike_Q954H,N_P13L,Spike_N501Y,Spike_P25del,N_R32del,NS3_T223I,Spike_T19I,M_Q19E,Spike_N440K,NSP4_T492I,M_D3N,Spike_N679K,Spike_N764K,NSP6_G107del,Spike_Y505H,Spike_D796Y,N_G204R,Spike_T478K,N_S413R,M_A63T,Spike_S371F,Spike_K417N,NSP13_R392C,Spike_F486V,Spike_T376A,NSP6_S106del,Spike_G339D,Spike_R408S,NSP14_I42V,Spike_P681H,NSP4_L264F,NSP3_T24I,N_S33del,NSP1_S135R,Spike_S375F,Spike_D405N,Spike_Q498R,Spike_S477N,N_E31del,NSP15_T112I,NSP6_F108del,Spike_E484A,E_T9I,Spike_V70del,Spike_P26del,NSP12_P323L,Spike_D614G,Spike_L452R)		TRUE			0.0166925	0.378602	Oceania	Australia	Queensland
								Australia/QLD0x00FC0C/2022		Original	betacoronavirus	EPI_ISL_13787197		29418	Human	unknown	unknown	GRA	BA.5.2.1	BA.5*	BA.5*	PLEARN-v1.18	VOC Omicron GRA (B.1.1.529+BA.*) first detected in Botswana/Hong Kong/South Africa	(NSP5_P132H,Spike_H69del,NSP3_S93F,NSP3_G489S,Spike_L24del,NSP4_T327I,Spike_S373P,Spike_N969K,Spike_H655Y,N_R203K,Spike_V213G,Spike_G142D,Spike_A27S,Spike_Q954H,N_P13L,Spike_N501Y,Spike_P25del,N_R32del,NS3_T223I,Spike_T19I,M_Q19E,Spike_N440K,NSP4_T492I,M_D3N,Spike_N679K,Spike_N764K,NSP6_G107del,Spike_Y505H,Spike_D796Y,N_G204R,Spike_T478K,N_S413R,M_A63T,Spike_S371F,NSP1_M85del,NSP1_E87K,Spike_K417N,NSP13_R392C,Spike_F486V,Spike_T376A,NSP6_S106del,Spike_G339D,Spike_R408S,NSP14_I42V,NSP4_L264F,Spike_P681H,NSP3_T24I,N_S33del,NSP1_S135R,Spike_S375F,Spike_D405N,Spike_Q498R,Spike_S477N,N_E31del,NSP1_V86del,NSP15_T112I,NSP6_F108del,Spike_E484A,E_T9I,Spike_V70del,Spike_P26del,NSP12_P323L,Spike_D614G,Spike_L452R)		TRUE			0.0165545	0.377726	Oceania	Australia	Queensland
								Australia/QLD0x00FC69/2022		Original	betacoronavirus	EPI_ISL_13787236		29714	Human	unknown	unknown	GRA	BA.5.5	BA.5*	BA.5*	PLEARN-v1.18	VOC Omicron GRA (B.1.1.529+BA.*) first detected in Botswana/Hong Kong/South Africa	(NSP5_P132H,Spike_H69del,NSP3_G489S,Spike_L24del,NSP4_T327I,Spike_S373P,Spike_N969K,Spike_H655Y,N_R203K,Spike_V213G,Spike_G142D,Spike_A27S,Spike_Q954H,N_P13L,Spike_N501Y,Spike_P25del,N_R32del,NS3_T223I,Spike_T19I,M_Q19E,Spike_N440K,NSP4_T492I,M_D3N,Spike_N679K,Spike_N764K,NSP6_G107del,Spike_Y505H,Spike_D796Y,N_G204R,Spike_T478K,N_S413R,M_A63T,Spike_T76I,Spike_S371F,Spike_K417N,NSP13_R392C,Spike_F486V,Spike_T376A,NSP6_S106del,Spike_G339D,Spike_R408S,NSP14_I42V,Spike_P681H,NSP4_L264F,NSP3_T24I,N_S33del,NSP1_S135R,Spike_S375F,Spike_D405N,Spike_Q498R,Spike_S477N,N_E31del,NSP15_T112I,NSP6_F108del,Spike_E484A,E_T9I,Spike_V70del,Spike_P26del,NSP12_P323L,Spike_D614G,Spike_L452R)		TRUE			0.00885105	0.379036	Oceania	Australia	Queensland
								Australia/QLD0x00FB69/2022		Original	betacoronavirus	EPI_ISL_13787362		29705	Human	unknown	unknown	GRA	BF.18	BF.18	other	PANGO-v1.18	VOC Omicron GRA (B.1.1.529+BA.*) first detected in Botswana/Hong Kong/South Africa	(NSP5_P132H,Spike_H69del,NS3_A33S,NSP3_G489S,Spike_L24del,NSP4_T327I,Spike_S373P,Spike_N969K,Spike_H655Y,N_R203K,Spike_V213G,Spike_G142D,Spike_A27S,Spike_Q954H,N_P13L,Spike_N501Y,Spike_P25del,N_R32del,NS3_T223I,Spike_T19I,M_Q19E,Spike_N440K,NSP4_T492I,M_D3N,Spike_N679K,Spike_N764K,NSP6_G107del,Spike_Y505H,Spike_D796Y,N_G204R,Spike_T478K,N_S413R,M_A63T,Spike_S371F,Spike_K417N,NSP13_R392C,Spike_F486V,Spike_T376A,NSP6_S106del,Spike_G339D,Spike_R408S,NSP14_I42V,Spike_P681H,NSP4_L264F,NSP3_T24I,N_S33del,NSP1_S135R,Spike_S375F,Spike_D405N,Spike_Q498R,Spike_S477N,N_E31del,NSP15_T112I,NSP6_F108del,Spike_E484A,E_T9I,Spike_V70del,Spike_P26del,NSP12_P323L,Spike_D614G,Spike_L452R)		TRUE			0.0166639	0.378603	Oceania	Australia	Queensland
								Australia/QLD0x00FC61/2022		Original	betacoronavirus	EPI_ISL_13787222		29714	Human	unknown	unknown	GRA	BA.5.2.1	BA.5*	BA.5*	PANGO-v1.18	VOC Omicron GRA (B.1.1.529+BA.*) first detected in Botswana/Hong Kong/South Africa	(NSP5_P132H,Spike_H69del,NSP3_G489S,Spike_L24del,NSP4_T327I,Spike_S373P,Spike_N969K,Spike_H655Y,N_R203K,Spike_V213G,Spike_G142D,Spike_A27S,Spike_Q954H,N_P13L,Spike_N501Y,Spike_P25del,N_R32del,NS3_T223I,Spike_T19I,M_Q19E,Spike_N440K,NSP4_T492I,M_D3N,Spike_N679K,Spike_N764K,NSP6_G107del,Spike_Y505H,Spike_D796Y,N_G204R,Spike_T478K,N_S413R,M_A63T,Spike_S371F,Spike_K417N,NSP13_R392C,Spike_F486V,Spike_T376A,NSP6_S106del,NSP13_T481M,Spike_G339D,Spike_R408S,NSP14_I42V,NSP4_L264F,Spike_P681H,NSP3_T24I,N_S33del,NSP1_S135R,Spike_S375F,Spike_D405N,Spike_Q498R,NSP3_T1036I,Spike_S477N,N_E31del,NSP15_T112I,NSP2_N133D,NSP6_F108del,Spike_E484A,E_T9I,Spike_V70del,Spike_P26del,NSP12_P323L,Spike_D614G,Spike_L452R)		TRUE			0.0100963	0.379139	Oceania	Australia	Queensland
								Australia/QLD0x00FC06/2022		Original	betacoronavirus	EPI_ISL_13787178		29714	Human	unknown	unknown	GRA	BA.5.2.1	BA.5*	BA.5*	PANGO-v1.18	VOC Omicron GRA (B.1.1.529+BA.*) first detected in Botswana/Hong Kong/South Africa	(NSP5_P132H,Spike_I1225V,Spike_H69del,NSP3_G489S,Spike_L24del,NSP4_T327I,Spike_S373P,Spike_N969K,Spike_H655Y,N_R203K,Spike_V213G,Spike_G142D,Spike_A27S,Spike_Q954H,N_P13L,Spike_N501Y,Spike_P25del,N_R32del,NS3_T223I,Spike_T19I,M_Q19E,Spike_N440K,NSP4_T492I,M_D3N,Spike_N679K,Spike_N764K,NSP6_G107del,Spike_Y505H,Spike_D796Y,N_G204R,Spike_T478K,N_S413R,M_A63T,Spike_S371F,Spike_K417N,NSP13_R392C,Spike_F486V,Spike_T376A,NSP6_S106del,Spike_G339D,Spike_R408S,NSP14_I42V,Spike_P681H,NSP4_L264F,NSP3_T24I,N_S33del,NSP1_S135R,Spike_S375F,Spike_D405N,Spike_Q498R,Spike_S477N,N_E31del,NSP15_T112I,NSP6_F108del,Spike_E484A,E_T9I,Spike_V70del,Spike_P26del,NSP12_P323L,Spike_D614G,Spike_L452R)		TRUE			0.00262503	0.379133	Oceania	Australia	Queensland
								Australia/QLD0x00FC5D/2022		Original	betacoronavirus	EPI_ISL_13787204		29714	Human	unknown	unknown	GRA	BA.5.2.1	BA.5*	BA.5*	PLEARN-v1.18	VOC Omicron GRA (B.1.1.529+BA.*) first detected in Botswana/Hong Kong/South Africa	(NSP5_P132H,Spike_I1225V,Spike_H69del,NSP3_G489S,Spike_L24del,NSP4_T327I,Spike_S373P,Spike_N969K,Spike_H655Y,N_R203K,Spike_V213G,Spike_G142D,Spike_A27S,Spike_Q954H,N_P13L,Spike_N501Y,Spike_P25del,N_R32del,NS3_T223I,Spike_T19I,M_Q19E,Spike_N440K,NSP4_T492I,M_D3N,Spike_N679K,Spike_N764K,NSP6_G107del,Spike_Y505H,Spike_D796Y,N_G204R,Spike_T478K,N_S413R,M_A63T,Spike_S371F,Spike_K417N,NSP13_R392C,Spike_F486V,Spike_T376A,NSP6_S106del,Spike_G339D,Spike_R408S,NSP14_I42V,NSP4_L264F,Spike_P681H,NSP3_T24I,N_S33del,NSP1_S135R,Spike_S375F,Spike_D405N,Spike_Q498R,NSP3_T1694I,Spike_S477N,N_E31del,NSP15_T112I,NSP6_F108del,Spike_E484A,E_T9I,Spike_V70del,Spike_P26del,NSP12_P323L,Spike_D614G,Spike_L452R)		TRUE			0.0165242	0.378811	Oceania	Australia	Queensland
								Australia/QLD0x00FC60/2022		Original	betacoronavirus	EPI_ISL_13787220		29714	Human	unknown	unknown	GRA	BA.5.2.1	BA.5*	BA.5*	PANGO-v1.18	VOC Omicron GRA (B.1.1.529+BA.*) first detected in Botswana/Hong Kong/South Africa	(NSP5_P132H,Spike_H69del,NSP3_G489S,Spike_L24del,NSP4_T327I,Spike_S373P,Spike_N969K,Spike_H655Y,N_R203K,Spike_V213G,Spike_G142D,Spike_A27S,Spike_Q954H,N_P13L,Spike_N501Y,Spike_P25del,N_R32del,NSP3_L689F,NS3_T223I,Spike_T19I,M_Q19E,Spike_N440K,NSP4_T492I,M_D3N,Spike_N679K,Spike_N764K,NSP6_G107del,Spike_Y505H,Spike_D796Y,N_G204R,Spike_T478K,N_S413R,M_A63T,Spike_S371F,Spike_K417N,NSP13_R392C,Spike_F486V,Spike_T376A,NSP6_S106del,NS3_I123T,Spike_G339D,Spike_R408S,NSP14_I42V,NSP4_L264F,Spike_P681H,NSP3_T24I,N_S33del,NSP1_S135R,Spike_S375F,Spike_D405N,Spike_Q498R,Spike_S477N,N_E31del,NSP15_T112I,NSP6_F108del,Spike_E484A,E_T9I,Spike_V70del,Spike_P26del,NSP12_P323L,Spike_D614G,Spike_L452R)		TRUE			0.0239281	0.378961	Oceania	Australia	Queensland
								Australia/QLD0x00FC08/2022		Original	betacoronavirus	EPI_ISL_13787182		29714	Human	unknown	unknown	GRA	BA.5.2.1	BA.5*	BA.5*	PLEARN-v1.18	VOC Omicron GRA (B.1.1.529+BA.*) first detected in Botswana/Hong Kong/South Africa	(NSP5_P132H,Spike_H69del,NSP3_G489S,Spike_L24del,NSP4_T327I,Spike_S373P,Spike_N969K,Spike_H655Y,N_R203K,Spike_V213G,Spike_G142D,Spike_A27S,Spike_Q954H,N_P13L,Spike_N501Y,Spike_P25del,N_R32del,NS3_T223I,Spike_T19I,M_Q19E,Spike_N440K,NSP4_T492I,M_D3N,Spike_N679K,Spike_N764K,NSP6_G107del,Spike_Y505H,Spike_D796Y,N_G204R,Spike_T478K,N_S413R,M_A63T,Spike_S371F,Spike_K417N,NSP13_R392C,Spike_F486V,Spike_T376A,NSP6_S106del,NS6_P57L,Spike_G339D,Spike_R408S,NSP14_I42V,Spike_P681H,NSP4_L264F,NSP3_T24I,N_S33del,NSP1_S135R,Spike_S375F,Spike_D405N,Spike_Q498R,Spike_S477N,N_E31del,NSP15_T112I,NSP6_F108del,Spike_E484A,E_T9I,Spike_V70del,Spike_P26del,NSP12_P323L,Spike_D614G,Spike_L452R)		TRUE			0.0163559	0.378712	Oceania	Australia	Queensland
								Australia/QLD0x00FB83/2022		Original	betacoronavirus	EPI_ISL_13787367		29714	Human	unknown	unknown	GRA	BF.1	BF.1	other	PANGO-v1.18	VOC Omicron GRA (B.1.1.529+BA.*) first detected in Botswana/Hong Kong/South Africa	(NSP5_P132H,Spike_H69del,NSP3_G489S,Spike_L24del,NSP4_T327I,Spike_S373P,Spike_N969K,Spike_H655Y,N_R203K,Spike_V213G,Spike_G142D,Spike_A27S,Spike_Q954H,N_P13L,NSP8_R75K,Spike_N501Y,Spike_P25del,NS3_V244I,N_R32del,NS3_T223I,Spike_T19I,M_Q19E,Spike_N440K,NSP4_T492I,M_D3N,Spike_N679K,Spike_N764K,NSP6_G107del,Spike_Y505H,NSP3_G845D,Spike_D796Y,N_G204R,Spike_T478K,N_S413R,M_A63T,NSP16_V288F,Spike_S371F,Spike_K417N,NSP13_R392C,Spike_F486V,Spike_T376A,NSP6_S106del,Spike_G339D,Spike_R408S,NSP14_I42V,NSP4_L264F,Spike_P681H,NSP3_T24I,N_S33del,NSP1_S135R,Spike_S375F,Spike_D405N,Spike_Q498R,Spike_S477N,N_E31del,NSP15_T112I,NSP6_F108del,Spike_E484A,E_T9I,Spike_V70del,Spike_P26del,NSP12_P323L,Spike_D614G,Spike_L452R)		TRUE			0.0167261	0.378649	Oceania	Australia	Queensland
								Australia/QLD0x00FBFE/2022		Original	betacoronavirus	EPI_ISL_13787160		29714	Human	unknown	unknown	GRA	BA.5.2.1	BA.5*	BA.5*	PANGO-v1.18	VOC Omicron GRA (B.1.1.529+BA.*) first detected in Botswana/Hong Kong/South Africa	(NSP5_P132H,Spike_H69del,NSP3_G489S,Spike_L24del,NSP4_T327I,Spike_S373P,Spike_N969K,Spike_H655Y,N_R203K,Spike_V213G,Spike_G142D,Spike_A27S,Spike_Q954H,N_P13L,Spike_N501Y,Spike_P25del,N_R32del,NS3_T223I,Spike_T19I,M_Q19E,Spike_N440K,NSP4_T492I,M_D3N,Spike_N679K,Spike_N764K,NSP6_G107del,Spike_Y505H,Spike_D796Y,N_G204R,Spike_T478K,N_S413R,M_A63T,Spike_S371F,Spike_K417N,NSP13_R392C,Spike_F486V,Spike_T376A,NSP6_S106del,Spike_G339D,Spike_R408S,NS8_A15V,NSP14_I42V,Spike_P681H,NSP4_L264F,NSP3_T24I,N_S33del,NSP1_S135R,Spike_S375F,Spike_D405N,Spike_Q498R,Spike_S477N,N_E31del,Spike_A1020V,NSP15_T112I,NSP6_F108del,Spike_E484A,E_T9I,Spike_V70del,Spike_P26del,NSP12_P323L,Spike_D614G,Spike_L452R)		TRUE			0.0164569	0.378751	Oceania	Australia	Queensland
								Australia/QLD0x00FB88/2022		Original	betacoronavirus	EPI_ISL_13787375		29715	Human	unknown	unknown	GRA	BA.5.2.1	BA.5*	BA.5*	PLEARN-v1.18	VOC Omicron GRA (B.1.1.529+BA.*) first detected in Botswana/Hong Kong/South Africa	(NSP5_P132H,Spike_H69del,NSP3_G489S,Spike_L24del,NSP4_T327I,Spike_S373P,Spike_N969K,Spike_H655Y,N_R203K,Spike_V213G,Spike_G142D,Spike_A27S,Spike_Q954H,N_P13L,Spike_N501Y,Spike_P25del,N_R32del,NS3_T223I,Spike_T19I,M_Q19E,Spike_N440K,NSP4_T492I,M_D3N,Spike_N679K,Spike_N764K,NSP6_G107del,Spike_Y505H,Spike_D796Y,N_G204R,Spike_T478K,N_S413R,M_A63T,NSP16_T91M,Spike_S371F,Spike_K417N,NSP13_R392C,Spike_F486V,Spike_T376A,NSP6_S106del,Spike_G339D,NSP14_I42V,Spike_P681H,NSP4_L264F,NSP3_T24I,N_S33del,NSP1_S135R,Spike_S375F,Spike_D405N,Spike_Q498R,Spike_S477N,N_E31del,NSP15_T112I,NSP6_F108del,Spike_E484A,E_T9I,Spike_V70del,Spike_P26del,NSP12_P323L,Spike_D614G,Spike_L452R)		TRUE			0.0392058	0.378879	Oceania	Australia	Queensland
								Australia/QLD0x00FB6E/2022		Original	betacoronavirus	EPI_ISL_13787378		29714	Human	unknown	unknown	GRA	BF.17	BF.17	other	PANGO-v1.18	VOC Omicron GRA (B.1.1.529+BA.*) first detected in Botswana/Hong Kong/South Africa	(NSP5_P132H,Spike_H69del,NSP3_G489S,Spike_L24del,NSP4_T327I,Spike_S373P,Spike_N969K,Spike_H655Y,N_R203K,Spike_V213G,Spike_G142D,Spike_A27S,Spike_Q954H,N_P13L,Spike_N501Y,Spike_P25del,N_R32del,NS3_T223I,Spike_T19I,M_Q19E,Spike_N440K,NSP4_T492I,NSP4_D117N,M_D3N,Spike_N679K,Spike_N764K,NSP6_G107del,Spike_Y505H,Spike_D796Y,N_G204R,Spike_T478K,N_S413R,M_A63T,Spike_S371F,Spike_K417N,NSP13_R392C,Spike_F486V,Spike_T376A,NSP6_S106del,Spike_G339D,Spike_R408S,NSP14_I42V,NSP4_L264F,Spike_P681H,NSP3_T24I,N_S33del,NSP1_S135R,Spike_S375F,Spike_D405N,Spike_Q498R,Spike_S477N,N_E31del,NSP15_T112I,NSP6_F108del,Spike_E484A,E_T9I,Spike_V70del,Spike_P26del,NSP12_P323L,Spike_D614G,Spike_L452R)		TRUE			0.0163559	0.378746	Oceania	Australia	Queensland
								Australia/QLD0x00FC66/2022		Original	betacoronavirus	EPI_ISL_13787228		29714	Human	unknown	unknown	GRA	BA.5.6	BA.5*	BA.5*	PANGO-v1.18	VOC Omicron GRA (B.1.1.529+BA.*) first detected in Botswana/Hong Kong/South Africa	(NSP5_P132H,Spike_H69del,NSP3_G489S,Spike_L24del,NSP4_T327I,Spike_S373P,Spike_N969K,Spike_H655Y,N_R203K,Spike_V213G,Spike_G142D,Spike_A27S,Spike_Q954H,N_P13L,Spike_N501Y,Spike_P25del,N_R32del,NS3_T223I,Spike_T19I,M_Q19E,Spike_N440K,NSP4_T492I,M_D3N,Spike_N679K,Spike_N764K,NSP6_G107del,Spike_Y505H,Spike_D796Y,N_G204R,Spike_T478K,N_S413R,M_A63T,Spike_S371F,Spike_K417N,NSP13_R392C,Spike_F486V,Spike_T376A,NSP6_S106del,NSP13_A389V,Spike_G339D,Spike_R408S,NSP14_I42V,NSP4_L264F,Spike_P681H,NSP3_T24I,N_S33del,NSP1_S135R,Spike_S375F,Spike_D405N,Spike_Q498R,Spike_S477N,N_E31del,NSP15_T112I,NSP6_F108del,NS7a_K32R,Spike_E484A,E_T9I,Spike_V70del,Spike_P26del,NSP12_P323L,Spike_D614G,Spike_L452R)		TRUE			0.0092549	0.379089	Oceania	Australia	Queensland
								Australia/QLD0x00FDC7/2022		Original	betacoronavirus	EPI_ISL_13859086		29714	Human	unknown	unknown	GRA	BA.5.2.1	BA.5*	BA.5*	PANGO-v1.18	VOC Omicron GRA (B.1.1.529+BA.*) first detected in Botswana/Hong Kong/South Africa	(NSP5_P132H,Spike_H69del,NSP3_G489S,Spike_L24del,NSP4_T327I,Spike_S373P,Spike_N969K,Spike_H655Y,N_R203K,Spike_V213G,Spike_G142D,Spike_A27S,Spike_Q954H,N_P13L,Spike_N501Y,Spike_P25del,N_R32del,NS3_T223I,Spike_T19I,M_Q19E,Spike_N440K,NSP4_T492I,M_D3N,Spike_N679K,Spike_N764K,NSP3_E114K,NSP6_G107del,Spike_Y505H,Spike_D796Y,N_G204R,Spike_T478K,N_S413R,NSP2_Q376R,M_A63T,NSP16_T91M,Spike_S371F,Spike_K417N,NSP13_R392C,Spike_F486V,Spike_T376A,NSP6_S106del,Spike_G339D,Spike_R408S,NSP14_I42V,NSP4_L264F,Spike_P681H,NSP3_T24I,N_S33del,NSP1_S135R,Spike_S375F,Spike_D405N,Spike_Q498R,Spike_S477N,N_E31del,NSP15_T112I,NSP6_F108del,Spike_E484A,E_T9I,Spike_V70del,Spike_P26del,NSP12_P323L,Spike_D614G,Spike_L452R,NSP13_A18V)		TRUE			0.0245339	0.378161	Oceania	Australia	Queensland
								Australia/QLD0x00FDC3/2022		Original	betacoronavirus	EPI_ISL_13859078		29713	Human	unknown	unknown	GRA	BA.5.1	BA.5*	BA.5*	PLEARN-v1.18	VOC Omicron GRA (B.1.1.529+BA.*) first detected in Botswana/Hong Kong/South Africa	(NSP5_P132H,Spike_H69del,NSP3_G489S,Spike_L24del,NSP3_E1091A,NSP4_T327I,Spike_S373P,Spike_N969K,Spike_H655Y,N_R203K,Spike_V213G,Spike_G142D,Spike_A27S,Spike_Q954H,N_P13L,Spike_N501Y,Spike_P25del,N_R32del,NS3_T223I,Spike_T19I,M_Q19E,Spike_N440K,NSP4_T492I,M_D3N,Spike_N679K,Spike_N764K,NSP6_G107del,Spike_Y505H,Spike_D796Y,N_G204R,Spike_T478K,N_S413R,M_A63T,Spike_S371F,Spike_K417N,NSP13_R392C,Spike_F486V,Spike_T376A,NSP6_S106del,Spike_G339D,Spike_R408S,NSP14_I42V,NSP4_L264F,Spike_P681H,NSP3_T24I,N_S33del,NSP1_S135R,Spike_S375F,Spike_D405N,Spike_Q498R,Spike_S477N,N_E31del,NSP15_T112I,NSP6_F108del,Spike_E484A,E_T9I,Spike_V70del,Spike_P26del,NSP12_P323L,Spike_D614G,Spike_L452R)		TRUE	TRUE		0.00878403	0.379159	Oceania	Australia	Queensland
								Australia/QLD0x00FC6B/2022		Original	betacoronavirus	EPI_ISL_13787249		29714	Human	unknown	unknown	GRA	BF.18	BF.18	other	PANGO-v1.18	VOC Omicron GRA (B.1.1.529+BA.*) first detected in Botswana/Hong Kong/South Africa	(NSP5_P132H,Spike_H69del,NS3_A33S,NSP3_G489S,Spike_L24del,NSP4_T327I,Spike_S373P,NS8_E19stop,Spike_N969K,Spike_H655Y,N_R203K,Spike_V213G,Spike_G142D,Spike_A27S,Spike_Q954H,N_P13L,Spike_N501Y,Spike_P25del,N_R32del,NS3_T223I,Spike_T19I,M_Q19E,Spike_N440K,NSP4_T492I,M_D3N,Spike_N679K,Spike_N764K,NSP6_G107del,Spike_Y505H,Spike_D796Y,N_G204R,Spike_T478K,N_S413R,M_A63T,Spike_S371F,Spike_K417N,NSP13_R392C,Spike_F486V,Spike_T376A,NSP6_S106del,Spike_G339D,Spike_R408S,NSP14_I42V,Spike_P681H,NSP4_L264F,NSP3_T24I,N_S33del,NSP1_S135R,Spike_S375F,Spike_D405N,Spike_Q498R,Spike_S477N,N_E31del,NSP15_T112I,NSP6_F108del,Spike_E484A,E_T9I,Spike_V70del,Spike_P26del,NSP12_P323L,Spike_D614G,Spike_L452R)		TRUE			0.00625968	0.378962	Oceania	Australia	Queensland
								Australia/QLD0x010049/2022		Original	betacoronavirus	EPI_ISL_14001370		29675	Human	unknown	unknown	GRA	BF.18	BF.18	other	PLEARN-v1.18	VOC Omicron GRA (B.1.1.529+BA.*) first detected in Botswana/Hong Kong/South Africa	(NSP5_P132H,Spike_H69del,NS3_A33S,NSP3_G489S,Spike_L24del,NSP4_T327I,Spike_S373P,Spike_N969K,Spike_H655Y,N_R203K,Spike_V213G,Spike_G142D,Spike_A27S,Spike_Q954H,N_P13L,Spike_N501Y,Spike_P25del,N_R32del,NS3_T223I,Spike_T19I,M_Q19E,Spike_N440K,NSP4_T492I,M_D3N,Spike_N679K,Spike_N764K,NSP6_G107del,Spike_Y505H,Spike_D796Y,N_G204R,Spike_T478K,N_S413R,M_A63T,Spike_S371F,Spike_K417N,NSP13_R392C,Spike_F486V,Spike_T376A,NSP6_S106del,Spike_G339D,Spike_R408S,NSP14_I42V,Spike_P681H,NSP4_L264F,NSP3_T24I,N_S33del,NSP1_S135R,Spike_S375F,Spike_D405N,Spike_Q498R,Spike_S477N,N_E31del,NSP15_T112I,NSP6_F108del,Spike_E484A,E_T9I,Spike_V70del,Spike_P26del,NSP12_P323L,Spike_D614G,Spike_L452R)		TRUE			0.0207582	0.378334	Oceania	Australia	Queensland
								Australia/QLD0x010223/2022		Original	betacoronavirus	EPI_ISL_14021348		29720	Human	unknown	unknown	GRA	BA.5.6	BA.5*	BA.5*	PLEARN-v1.18	VOC Omicron GRA (B.1.1.529+BA.*) first detected in Botswana/Hong Kong/South Africa	(NSP5_P132H,NSP3_G489S,Spike_L24del,NSP4_T327I,Spike_S373P,Spike_N969K,Spike_H655Y,N_R203K,Spike_V213G,Spike_G142D,Spike_A27S,Spike_Q954H,N_P13L,Spike_N501Y,Spike_P25del,NS3_T223I,Spike_T19I,M_Q19E,Spike_N440K,NSP4_T492I,M_D3N,Spike_N679K,Spike_N764K,NSP6_G107del,Spike_Y505H,Spike_D796Y,N_G204R,Spike_T478K,N_S413R,M_A63T,NSP16_T140I,Spike_S371F,Spike_K417N,NSP13_R392C,Spike_F486V,Spike_T376A,NSP6_S106del,NSP13_A389V,Spike_G339D,Spike_R408S,NSP14_I42V,NSP4_L264F,Spike_P681H,NSP3_T24I,NSP1_S135R,Spike_S375F,Spike_D405N,Spike_Q498R,Spike_S477N,NSP15_T112I,NSP6_F108del,Spike_E484A,E_T9I,Spike_P26del,NSP12_P323L,Spike_D614G,Spike_L452R)		TRUE			0.00932032	0.379071	Oceania	Australia	Queensland
								Australia/QLD0x01024E/2022		Original	betacoronavirus	EPI_ISL_14021317		29726	Human	unknown	unknown	GRA	BA.2.12.1	BA.2*	BA.2*	consensus call	VOC Omicron GRA (B.1.1.529+BA.*) first detected in Botswana/Hong Kong/South Africa	(NSP5_P132H,NSP3_G489S,Spike_L24del,NSP4_T327I,Spike_S373P,Spike_Q493R,Spike_N969K,Spike_H655Y,N_R203K,Spike_V213G,Spike_G142D,Spike_A27S,Spike_Q954H,N_P13L,Spike_N501Y,Spike_P25del,NS3_T223I,Spike_T19I,M_Q19E,Spike_N440K,NSP4_T492I,Spike_N679K,Spike_N764K,Spike_Y505H,NSP3_T725I,Spike_D796Y,N_A12T,N_G204R,Spike_T478K,N_S413R,M_A63T,NSP3_V1704I,Spike_S371F,Spike_K417N,NSP13_R392C,Spike_T376A,NS6_P57L,Spike_G339D,NSP12_A529V,Spike_R408S,NSP4_L438F,NSP14_I42V,Spike_P681H,NSP3_T24I,NSP1_S135R,Spike_S375F,Spike_D405N,Spike_Q498R,Spike_S477N,NSP15_T112I,NSP6_F108del,Spike_E484A,E_T9I,Spike_P26del,NSP12_P323L,Spike_S704L,Spike_D614G,Spike_L452Q)		TRUE		TRUE	0.0589383	0.379924	Oceania	Australia	Queensland
								Australia/QLD0x010244/2022		Original	betacoronavirus	EPI_ISL_14021366		29713	Human	unknown	unknown	GRA	BA.5.2	BA.5*	BA.5*	consensus call	VOC Omicron GRA (B.1.1.529+BA.*) first detected in Botswana/Hong Kong/South Africa	(NSP5_P132H,NSP3_G489S,Spike_L24del,NSP4_T327I,Spike_S373P,Spike_N969K,Spike_H655Y,N_R203K,Spike_V213G,Spike_G142D,Spike_A27S,Spike_Q954H,N_P13L,Spike_N501Y,Spike_P25del,NS3_T223I,Spike_T19I,M_Q19E,NSP2_A360V,Spike_N440K,NSP4_T492I,M_D3N,Spike_N679K,Spike_N764K,NSP6_G107del,Spike_Y505H,Spike_D796Y,N_G204R,Spike_T478K,N_S413R,M_A63T,Spike_S371F,Spike_K417N,NSP13_R392C,Spike_F486V,Spike_T376A,NSP6_S106del,Spike_G339D,NSP1_H110R,NSP14_I42V,Spike_P681H,NSP3_T24I,NSP1_S135R,Spike_S375F,Spike_D405N,Spike_Q498R,Spike_S477N,NSP15_T112I,NSP6_F108del,Spike_E484A,E_T9I,Spike_P26del,NSP12_P323L,Spike_D614G)		TRUE		TRUE	0.078013	0.379303	Oceania	Australia	Queensland
								Australia/QLD0x010211/2022		Original	betacoronavirus	EPI_ISL_14021375		29420	Human	unknown	unknown	GRA	BF.18	BF.18	other	consensus call	VOC Omicron GRA (B.1.1.529+BA.*) first detected in Botswana/Hong Kong/South Africa	(NSP5_P132H,NS3_A33S,NSP3_G489S,Spike_L24del,NSP4_T327I,Spike_N969K,Spike_H655Y,N_R203K,Spike_V213G,Spike_A27S,Spike_Q954H,N_P13L,Spike_N501Y,Spike_P25del,NS3_T223I,Spike_T19I,M_Q19E,Spike_N440K,NSP4_T492I,M_D3N,Spike_N679K,Spike_N764K,NSP6_G107del,Spike_Y505H,Spike_D796Y,N_G204R,Spike_T478K,M_A63T,Spike_K417N,NSP13_R392C,Spike_F486V,Spike_T376A,NSP6_S106del,Spike_G339D,Spike_R408S,NSP14_I42V,Spike_P681H,NSP1_S135R,Spike_S375F,Spike_D405N,Spike_Q498R,Spike_S477N,NSP15_T112I,NSP6_F108del,Spike_E484A,Spike_P26del,NSP12_P323L,Spike_D614G,Spike_L452R)		TRUE		TRUE	0.0885112	0.380817	Oceania	Australia	Queensland
								Australia/QLD0x010210/2022		Original	betacoronavirus	EPI_ISL_14021373		29632	Human	unknown	unknown	GRA	BA.5.2.1	BA.5*	BA.5*	PANGO-v1.18	VOC Omicron GRA (B.1.1.529+BA.*) first detected in Botswana/Hong Kong/South Africa	(NSP5_P132H,NSP3_G489S,Spike_L24del,NSP4_T327I,Spike_S373P,Spike_N969K,Spike_H655Y,N_R203K,Spike_V213G,Spike_G142D,Spike_A27S,Spike_Q954H,N_P13L,Spike_N501Y,Spike_P25del,NSP3_L689F,NS3_T223I,Spike_T19I,M_Q19E,Spike_N440K,NSP4_T492I,M_D3N,Spike_N679K,Spike_N764K,NSP6_G107del,Spike_Y505H,Spike_D796Y,N_G204R,Spike_T478K,N_S413R,M_A63T,Spike_S371F,Spike_K417N,NSP13_R392C,Spike_F486V,Spike_T376A,NSP6_S106del,Spike_G339D,Spike_R408S,NSP14_I42V,NSP4_L264F,Spike_P681H,NSP3_T24I,NSP1_S135R,Spike_S375F,Spike_D405N,Spike_Q498R,Spike_S477N,NSP15_T112I,NSP6_F108del,Spike_E484A,E_T9I,Spike_P26del,NSP12_P323L,Spike_D614G,Spike_L452R)		TRUE			0.00907802	0.377856	Oceania	Australia	Queensland
								Australia/QLD0x010251/2022		Original	betacoronavirus	EPI_ISL_14021332		29704	Human	unknown	unknown	GRA	BA.4.1	BA.4*	BA.4*	consensus call	VOC Omicron GRA (B.1.1.529+BA.*) first detected in Botswana/Hong Kong/South Africa	(NSP5_P132H,Spike_V3G,NSP3_G489S,Spike_L24del,NSP4_T327I,Spike_S373P,Spike_N969K,Spike_H655Y,N_R203K,Spike_V213G,Spike_G142D,Spike_A27S,Spike_Q954H,N_P13L,Spike_N501Y,Spike_P25del,NS3_T223I,Spike_T19I,M_Q19E,NSP4_T492I,Spike_N679K,Spike_N764K,NSP6_G107del,Spike_Y505H,Spike_D796Y,N_G204R,Spike_T478K,M_A63T,Spike_S371F,NS7b_L11F,N_P151S,NSP13_R392C,Spike_F486V,Spike_T376A,NSP6_S106del,Spike_G339D,NSP14_I42V,Spike_P681H,NSP3_T24I,NSP1_S135R,Spike_S375F,Spike_D405N,NSP1_F143del,Spike_Q498R,Spike_S477N,NSP1_K141del,NS3_P42L,NSP1_S142del,NSP6_F108del,Spike_E484A,E_T9I,Spike_P26del,NSP12_P323L,Spike_D614G)		TRUE		TRUE	0.0753434	0.379924	Oceania	Australia	Queensland
								Australia/QLD0x0100D2/2022		Original	betacoronavirus	EPI_ISL_14021092		29818	Human	unknown	unknown	GRA	BA.2	BA.2*	BA.2*	consensus call	VOC Omicron GRA (B.1.1.529+BA.*) first detected in Botswana/Hong Kong/South Africa	(NSP5_P132H,NSP3_G489S,Spike_L24del,NSP4_T327I,Spike_S373P,Spike_Q493R,Spike_N969K,Spike_H655Y,N_R203K,Spike_V213G,Spike_G142D,Spike_A27S,Spike_Q954H,N_P13L,Spike_N501Y,Spike_P25del,NS3_T223I,Spike_T19I,M_Q19E,Spike_N440K,NSP4_T492I,N_D144H,Spike_N679K,Spike_N764K,NSP6_G107del,Spike_Y505H,Spike_D796Y,N_G204R,Spike_T478K,N_S413R,M_A63T,Spike_S371F,Spike_K417N,NSP13_R392C,Spike_T376A,NSP6_S106del,NSP3_H342Y,Spike_G339D,Spike_R408S,NSP4_L438F,NSP14_I42V,NSP4_L264F,Spike_P681H,NSP3_T24I,NSP1_S135R,Spike_S375F,Spike_D405N,Spike_Q498R,Spike_S477N,NSP15_T112I,NSP6_F108del,Spike_E484A,E_T9I,Spike_P26del,NSP12_P323L,Spike_D614G)		TRUE			0.0081159	0.378313	Oceania	Australia	Queensland
								Australia/QLD0x010284/2022		Original	betacoronavirus	EPI_ISL_14094436		29714	Human	unknown	unknown	GRA	BA.5.2.1	BA.5*	BA.5*	PLEARN-v1.18	VOC Omicron GRA (B.1.1.529+BA.*) first detected in Botswana/Hong Kong/South Africa	(NSP5_P132H,Spike_H69del,NSP3_G489S,Spike_L24del,NSP4_T327I,Spike_S373P,Spike_N969K,Spike_H655Y,N_R203K,Spike_V213G,Spike_G142D,Spike_A27S,Spike_Q954H,N_P13L,Spike_N501Y,Spike_P25del,N_R32del,NS3_T223I,Spike_T19I,M_Q19E,Spike_N440K,NSP4_T492I,M_D3N,Spike_N679K,Spike_N764K,NSP6_G107del,Spike_Y505H,Spike_D796Y,N_G204R,Spike_T478K,N_S413R,M_A63T,Spike_S371F,Spike_K417N,NSP13_R392C,Spike_F486V,Spike_T376A,NSP6_S106del,Spike_G339D,Spike_R408S,NSP14_I42V,Spike_P681H,NSP4_L264F,NSP3_T24I,N_S33del,NSP1_S135R,Spike_S375F,Spike_D405N,Spike_Q498R,Spike_S477N,N_E31del,NSP15_T112I,NSP6_F108del,Spike_E484A,E_T9I,Spike_V70del,Spike_P26del,NSP12_P323L,Spike_D614G,Spike_L452R)		TRUE			0.0165915	0.3787	Oceania	Australia	Queensland
								Australia/QLD0x010287/2022		Original	betacoronavirus	EPI_ISL_14094420		29698	Human	unknown	unknown	GRA	BA.5.2	BA.5*	BA.5*	PLEARN-v1.18	VOC Omicron GRA (B.1.1.529+BA.*) first detected in Botswana/Hong Kong/South Africa	(NSP5_P132H,Spike_H69del,NSP3_G489S,Spike_L24del,NSP4_T327I,Spike_S373P,Spike_N969K,Spike_H655Y,N_R203K,Spike_V213G,Spike_G142D,Spike_A27S,Spike_Q954H,N_P13L,Spike_N501Y,Spike_P25del,N_R32del,NS3_T223I,Spike_T19I,M_Q19E,Spike_N440K,NSP4_T492I,M_D3N,Spike_N679K,NSP6_G107del,Spike_Y505H,Spike_D796Y,N_G204R,Spike_T478K,N_S413R,M_A63T,Spike_S371F,Spike_K417N,NSP13_R392C,Spike_F486V,Spike_T376A,NSP6_S106del,Spike_G339D,Spike_R408S,NSP14_I42V,Spike_P681H,NSP4_L264F,NSP3_T24I,NSP1_S135R,Spike_S375F,Spike_D405N,Spike_Q498R,Spike_S477N,N_E31del,NSP15_T112I,NSP6_F108del,Spike_E484A,E_T9I,Spike_V70del,Spike_P26del,NSP12_P323L,Spike_D614G,Spike_L452R,N_S33G)		TRUE			0.0253552	0.378165	Oceania	Australia	Queensland
								Australia/QLD0x01027E/2022		Original	betacoronavirus	EPI_ISL_14094411		29714	Human	unknown	unknown	GRA	BA.5.2	BA.5*	BA.5*	consensus call	VOC Omicron GRA (B.1.1.529+BA.*) first detected in Botswana/Hong Kong/South Africa	(NSP5_P132H,Spike_H69del,NSP3_G489S,Spike_L24del,NSP4_T327I,Spike_S373P,Spike_N969K,Spike_H655Y,N_R203K,Spike_V213G,Spike_G142D,Spike_A27S,Spike_Q954H,N_P13L,Spike_N501Y,Spike_P25del,N_R32del,NS3_T223I,Spike_T19I,M_Q19E,NSP4_T492I,M_D3N,Spike_N679K,Spike_N764K,NSP6_G107del,Spike_Y505H,Spike_D796Y,N_G204R,Spike_T478K,N_S413R,M_A63T,Spike_S371F,NSP13_R392C,Spike_F486V,Spike_T376A,NSP6_S106del,Spike_G339D,NSP14_I42V,Spike_P681H,NSP4_L264F,NSP3_T24I,N_S33del,NSP1_S135R,Spike_S375F,Spike_D405N,Spike_Q498R,Spike_S477N,N_E31del,NSP15_T112I,NSP6_F108del,Spike_E484A,E_T9I,Spike_V70del,Spike_P26del,NSP12_P323L,Spike_D614G)		TRUE			0.0321397	0.378247	Oceania	Australia	Queensland
								Australia/QLD0x010283/2022		Original	betacoronavirus	EPI_ISL_14094525		29714	Human	unknown	unknown	GRA	BA.5.2.1	BA.5*	BA.5*	PLEARN-v1.18	VOC Omicron GRA (B.1.1.529+BA.*) first detected in Botswana/Hong Kong/South Africa	(NSP5_P132H,Spike_H69del,NSP3_G489S,Spike_L24del,NSP4_T327I,Spike_S373P,Spike_N969K,Spike_H655Y,N_R203K,Spike_V213G,Spike_G142D,Spike_A27S,Spike_Q954H,N_P13L,Spike_N501Y,Spike_P25del,N_R32del,NS3_T223I,Spike_T19I,M_Q19E,Spike_N440K,NSP4_T492I,M_D3N,Spike_N679K,Spike_N764K,NSP6_G107del,Spike_Y505H,Spike_D796Y,N_G204R,Spike_T478K,N_S413R,M_A63T,Spike_S371F,Spike_K417N,NSP13_R392C,Spike_F486V,Spike_T376A,NSP6_S106del,Spike_G339D,Spike_R408S,NSP14_I42V,Spike_P681H,NSP4_L264F,NSP3_T24I,N_S33del,NSP1_S135R,Spike_S375F,Spike_D405N,Spike_Q498R,Spike_S477N,N_E31del,NSP15_T112I,NSP6_F108del,Spike_E484A,E_T9I,Spike_V70del,Spike_P26del,NSP12_P323L,Spike_D614G,Spike_L452R)		TRUE			0.00848085	0.378521	Oceania	Australia	Queensland
								Australia/QLD0x010282/2022		Original	betacoronavirus	EPI_ISL_14094524		29714	Human	unknown	unknown	GRA	BA.5.2.1	BA.5*	BA.5*	PLEARN-v1.18	VOC Omicron GRA (B.1.1.529+BA.*) first detected in Botswana/Hong Kong/South Africa	(NSP5_P132H,Spike_H69del,NSP3_G489S,Spike_L24del,NSP4_T327I,Spike_S373P,Spike_N969K,Spike_H655Y,N_R203K,Spike_V213G,Spike_G142D,Spike_A27S,Spike_Q954H,N_P13L,Spike_N501Y,Spike_P25del,N_R32del,NS3_T223I,Spike_T19I,M_Q19E,Spike_N440K,NSP4_T492I,M_D3N,Spike_N679K,Spike_N764K,NSP6_G107del,Spike_Y505H,Spike_D796Y,N_G204R,Spike_T478K,N_S413R,M_A63T,Spike_S371F,Spike_K417N,NSP13_R392C,Spike_F486V,Spike_T376A,NSP6_S106del,Spike_G339D,Spike_R408S,NSP14_I42V,Spike_P681H,NSP4_L264F,NSP3_T24I,N_S33del,NSP1_S135R,Spike_S375F,Spike_D405N,Spike_Q498R,Spike_S477N,N_E31del,NSP15_T112I,NSP6_F108del,Spike_E484A,E_T9I,Spike_V70del,Spike_P26del,NSP12_P323L,Spike_D614G,Spike_L452R)		TRUE			0.00296157	0.378924	Oceania	Australia	Queensland
								Australia/QLD0x010280/2022		Original	betacoronavirus	EPI_ISL_14094439		29714	Human	unknown	unknown	GRA	BA.5.2	BA.5*	BA.5*	PLEARN-v1.18	VOC Omicron GRA (B.1.1.529+BA.*) first detected in Botswana/Hong Kong/South Africa	(NSP5_P132H,Spike_H69del,NSP3_G489S,Spike_L24del,NSP4_T327I,Spike_S373P,Spike_N969K,Spike_H655Y,N_R203K,Spike_V213G,Spike_G142D,Spike_A27S,Spike_Q954H,N_P13L,Spike_N501Y,Spike_P25del,N_R32del,NS3_T223I,Spike_T19I,M_Q19E,Spike_N440K,NSP4_T492I,M_D3N,Spike_N679K,Spike_N764K,NSP6_G107del,Spike_Y505H,Spike_D796Y,N_G204R,Spike_T478K,N_S413R,M_A63T,Spike_S371F,Spike_K417N,NSP13_R392C,Spike_F486V,Spike_T376A,NSP6_S106del,Spike_G339D,Spike_R408S,NSP14_I42V,Spike_P681H,NSP4_L264F,NSP3_T24I,N_S33del,NSP1_S135R,Spike_S375F,Spike_D405N,Spike_Q498R,Spike_S477N,N_E31del,NSP15_T112I,NSP6_F108del,Spike_E484A,E_T9I,Spike_V70del,Spike_P26del,NSP12_P323L,Spike_D614G,Spike_L452R)		TRUE			0.0164905	0.378696	Oceania	Australia	Queensland
								Australia/QLD0x01092F/2022		Original	betacoronavirus	EPI_ISL_14532972		29799	Human	unknown	unknown	GRA	BA.4.1.1	BA.4*	BA.4*	PLEARN-v1.18	VOC Omicron GRA (B.1.1.529+BA.*) first detected in Botswana/Hong Kong/South Africa	(NSP5_P132H,Spike_V3G,NSP3_G489S,Spike_L24del,NSP4_T327I,Spike_S373P,Spike_N969K,Spike_H655Y,N_R203K,Spike_V213G,Spike_G142D,Spike_A27S,Spike_Q954H,N_P13L,Spike_N501Y,Spike_P25del,NS3_T223I,Spike_T19I,M_Q19E,Spike_N440K,NSP4_T492I,Spike_N679K,Spike_N764K,NSP6_G107del,Spike_Y505H,Spike_D796Y,N_G204R,Spike_T478K,Spike_G181V,N_S413R,M_A63T,NS3_I37T,Spike_S371F,NS7b_L11F,N_P151S,Spike_K417N,NSP13_R392C,Spike_F486V,Spike_T376A,NSP6_S106del,Spike_G339D,Spike_I670V,Spike_R408S,NSP14_I42V,NSP4_L264F,Spike_P681H,NSP3_T24I,NSP1_S135R,Spike_S375F,Spike_D405N,NSP1_F143del,Spike_Q498R,Spike_S477N,NSP1_K141del,NSP1_S142del,NSP15_T112I,NSP6_F108del,Spike_E484A,NS7a_A8V,E_T9I,Spike_P26del,NSP12_P323L,Spike_D614G,Spike_L452R)		TRUE			0.0150005	0.378407	Oceania	Australia	Queensland
								Australia/QLD0x01092D/2022		Original	betacoronavirus	EPI_ISL_14532968		29808	Human	unknown	unknown	GRA	BF.18	BF.18	other	PLEARN-v1.18	VOC Omicron GRA (B.1.1.529+BA.*) first detected in Botswana/Hong Kong/South Africa	(NSP5_P132H,NS3_A33S,NSP3_G489S,Spike_L24del,NSP4_T327I,Spike_S373P,Spike_N969K,Spike_H655Y,N_R203K,Spike_V213G,Spike_G142D,Spike_A27S,Spike_Q954H,N_P13L,Spike_N501Y,Spike_P25del,NS3_T223I,Spike_T19I,M_Q19E,Spike_N440K,NSP4_T492I,M_D3N,Spike_N679K,Spike_N764K,NSP6_G107del,Spike_Y505H,Spike_D796Y,N_G204R,Spike_T478K,N_S413R,M_A63T,Spike_S371F,Spike_K417N,NSP13_R392C,Spike_F486V,Spike_T376A,NSP6_S106del,NSP13_T481M,Spike_G339D,Spike_R408S,NSP14_I42V,NSP4_L264F,Spike_P681H,NSP3_T24I,NSP1_S135R,Spike_S375F,Spike_D405N,Spike_Q498R,Spike_S477N,NSP15_T112I,NSP6_F108del,Spike_E484A,E_T9I,Spike_P26del,NSP12_P323L,Spike_D614G,Spike_L452R)		TRUE	TRUE		0.00845411	0.378705	Oceania	Australia	Queensland
								Australia/QLD0x0109FF/2022		Original	betacoronavirus	EPI_ISL_14533098		29720	Human	unknown	unknown	GRA	BA.5.2.1	BA.5*	BA.5*	PLEARN-v1.18	VOC Omicron GRA (B.1.1.529+BA.*) first detected in Botswana/Hong Kong/South Africa	(NSP5_P132H,NSP3_G489S,Spike_L24del,NSP4_T327I,Spike_S373P,Spike_N969K,Spike_H655Y,N_R203K,Spike_V213G,Spike_G142D,Spike_A27S,Spike_Q954H,N_P13L,Spike_N501Y,Spike_P25del,NS3_T223I,Spike_T19I,M_Q19E,Spike_N440K,NSP4_T492I,M_D3N,Spike_N679K,Spike_N764K,NSP6_G107del,Spike_Y505H,Spike_D796Y,N_G204R,Spike_T478K,N_S413R,M_A63T,Spike_S371F,Spike_K417N,NSP13_R392C,Spike_F486V,Spike_T376A,NSP6_S106del,Spike_G339D,Spike_R408S,NSP14_I42V,Spike_P681H,NSP4_L264F,NSP3_T24I,NSP1_S135R,Spike_S375F,Spike_D405N,Spike_Q498R,Spike_S477N,NSP15_T112I,NSP6_F108del,Spike_E484A,E_T9I,Spike_P26del,NSP12_P323L,Spike_D614G,Spike_L452R)		TRUE			0.0166218	0.378704	Oceania	Australia	Queensland
								Australia/QLD0x010935/2022		Original	betacoronavirus	EPI_ISL_14532985		29818	Human	unknown	unknown	GRA	BA.2	BA.2*	BA.2*	consensus call	VOC Omicron GRA (B.1.1.529+BA.*) first detected in Botswana/Hong Kong/South Africa	(NSP5_P132H,NSP3_G489S,Spike_L24del,NSP4_T327I,Spike_S373P,Spike_Q493R,Spike_N969K,Spike_H655Y,N_R203K,Spike_V213G,Spike_G142D,Spike_A27S,Spike_Q954H,N_P13L,Spike_N501Y,Spike_P25del,NS3_T223I,Spike_T19I,M_Q19E,Spike_N440K,NSP4_T492I,N_D144H,Spike_N679K,Spike_N764K,NSP6_G107del,Spike_Y505H,Spike_D796Y,N_G204R,Spike_T478K,N_S413R,M_A63T,Spike_S371F,Spike_K417N,NSP13_R392C,Spike_T376A,NSP6_S106del,NSP3_H342Y,Spike_G339D,NSP4_L438F,NSP14_I42V,NSP4_L264F,Spike_P681H,NSP3_T24I,NSP1_S135R,Spike_S375F,Spike_D405N,Spike_Q498R,Spike_S477N,NSP15_T112I,NSP6_F108del,Spike_E484A,E_T9I,Spike_P26del,NSP12_P323L,Spike_D614G)		TRUE	TRUE		0.00818298	0.378271	Oceania	Australia	Queensland
								Australia/QLD0x010929/2022		Original	betacoronavirus	EPI_ISL_14532962		29815	Human	unknown	unknown	GRA	BA.5.2.1	BA.5*	BA.5*	PLEARN-v1.18	VOC Omicron GRA (B.1.1.529+BA.*) first detected in Botswana/Hong Kong/South Africa	(NSP5_P132H,NSP3_G489S,Spike_L24del,NSP4_T327I,Spike_S373P,Spike_N969K,Spike_H655Y,N_R203K,Spike_V213G,Spike_G142D,Spike_A27S,Spike_Q954H,N_P13L,Spike_N501Y,Spike_P25del,NS3_T223I,Spike_T19I,NSP4_T83I,M_Q19E,Spike_N440K,NSP4_T492I,M_D3N,Spike_N679K,Spike_N764K,NSP6_G107del,Spike_Y505H,Spike_D796Y,N_G204R,Spike_T478K,N_S413R,M_A63T,NSP3_G145S,Spike_S371F,Spike_K417N,NSP13_R392C,Spike_F486V,Spike_T376A,NSP6_S106del,Spike_G339D,Spike_R408S,NSP14_I42V,NSP4_L264F,Spike_P681H,NSP3_T24I,NSP1_S135R,Spike_S375F,Spike_D405N,Spike_Q498R,Spike_S477N,NSP15_T112I,NSP6_F108del,Spike_E484A,E_T9I,Spike_P26del,NSP12_P323L,Spike_D614G,Spike_L452R)		TRUE	TRUE		0.00264967	0.378497	Oceania	Australia	Queensland
								Australia/QLD0x01094F/2022		Original	betacoronavirus	EPI_ISL_14533026		29820	Human	unknown	unknown	GRA	BA.2.12.1	BA.2*	BA.2*	consensus call	VOC Omicron GRA (B.1.1.529+BA.*) first detected in Botswana/Hong Kong/South Africa	(NSP5_P132H,NSP3_G489S,Spike_L24del,NSP4_T327I,Spike_S373P,Spike_Q493R,Spike_N969K,Spike_H655Y,N_R203K,Spike_V213G,Spike_G142D,Spike_A27S,Spike_Q954H,N_P13L,Spike_N501Y,Spike_P25del,NS3_T223I,Spike_T19I,M_Q19E,Spike_N440K,NSP4_T492I,Spike_N679K,Spike_N764K,NSP6_G107del,Spike_Y505H,Spike_D796Y,N_G204R,Spike_T478K,N_S413R,M_A63T,Spike_S371F,Spike_K417N,NSP13_R392C,Spike_T376A,NSP6_S106del,Spike_G339D,Spike_R408S,NSP4_L438F,NSP14_I42V,NSP4_L264F,Spike_P681H,NSP3_T24I,NSP1_S135R,Spike_S375F,Spike_D405N,Spike_Q498R,Spike_S477N,NSP15_T112I,NSP6_F108del,Spike_E484A,E_T9I,Spike_P26del,NSP12_P323L,Spike_S704L,Spike_D614G,Spike_L452Q)		TRUE	TRUE		0.00908786	0.378659	Oceania	Australia	Queensland
								Australia/QLD0x010942/2022		Original	betacoronavirus	EPI_ISL_14533002		29817	Human	unknown	unknown	GRA	BA.2	BA.2*	BA.2*	consensus call	VOC Omicron GRA (B.1.1.529+BA.*) first detected in Botswana/Hong Kong/South Africa	(NSP5_P132H,NSP3_G489S,Spike_L24del,NSP4_T327I,Spike_S373P,Spike_Q493R,Spike_N969K,Spike_H655Y,N_R203K,Spike_V213G,Spike_G142D,Spike_A27S,Spike_Q954H,N_P13L,Spike_N501Y,Spike_P25del,NS3_T223I,Spike_T19I,M_Q19E,Spike_N440K,NSP4_T492I,Spike_N679K,Spike_N764K,NSP6_G107del,Spike_Y505H,Spike_D796Y,N_G204R,Spike_T478K,N_S413R,M_A63T,Spike_S371F,Spike_K417N,NSP13_R392C,Spike_T376A,NSP6_S106del,Spike_G339D,Spike_R408S,NSP4_L438F,NSP14_I42V,NSP4_L264F,Spike_P681H,NSP3_T24I,NSP1_S135R,Spike_S375F,Spike_D405N,Spike_Q498R,Spike_S477N,NSP15_T112I,NSP6_F108del,Spike_E484A,E_T9I,Spike_P26del,NSP12_P323L,Spike_D614G)		TRUE			0.0172385	0.377811	Oceania	Australia	Queensland
								Australia/QLD0x0109E7/2022		Original	betacoronavirus	EPI_ISL_14533105		29714	Human	unknown	unknown	GRA	BA.4	BA.4*	BA.4*	consensus call	VOC Omicron GRA (B.1.1.529+BA.*) first detected in Botswana/Hong Kong/South Africa	(NSP5_P132H,Spike_H69del,Spike_N658S,NSP3_G489S,Spike_L24del,NSP4_T327I,Spike_S373P,Spike_N969K,Spike_H655Y,N_R203K,Spike_V213G,Spike_G142D,Spike_A27S,Spike_Q954H,N_P13L,Spike_N501Y,Spike_P25del,NS3_T223I,Spike_T19I,M_Q19E,Spike_N440K,NSP4_T492I,Spike_N679K,Spike_N764K,NSP6_G107del,Spike_Y505H,Spike_D796Y,N_G204R,Spike_T478K,N_S413R,M_A63T,Spike_S371F,NS7b_L11F,N_P151S,Spike_K417N,NSP13_R392C,Spike_F486V,Spike_T376A,N_E31V,Spike_G339D,Spike_R408S,NSP14_I42V,Spike_P681H,N_G34E,NSP3_T24I,Spike_S375F,Spike_D405N,NSP1_F143del,Spike_Q498R,Spike_S477N,NSP1_K141del,NSP1_S142del,NSP3_I1460T,NSP6_F108del,Spike_E484A,E_T9I,Spike_V70del,Spike_P26del,NSP12_P323L,Spike_D614G,Spike_L452R)		TRUE		TRUE	0.1434	0.379916	Oceania	Australia	Queensland
								Australia/QLD0x0109E8/2022		Original	betacoronavirus	EPI_ISL_14533107		29754	Human	unknown	unknown	GRA	BA.2.10	BA.2*	BA.2*	consensus call	VOC Omicron GRA (B.1.1.529+BA.*) first detected in Botswana/Hong Kong/South Africa	(NSP5_P132H,NSP3_G489S,Spike_L24del,NSP4_T327I,Spike_S373P,Spike_Q493R,Spike_N969K,Spike_H655Y,N_R203K,Spike_V213G,Spike_G142D,Spike_A27S,Spike_Q954H,N_P13L,Spike_N501Y,Spike_P25del,NS3_T223I,Spike_T19I,M_Q19E,NSP4_T492I,Spike_N679K,Spike_N764K,NSP12_T394M,NSP6_G107del,Spike_Y505H,Spike_D796Y,N_G204R,Spike_T478K,N_S413R,M_A63T,Spike_K417N,NSP13_R392C,Spike_T376A,NSP14_P203L,Spike_G339D,Spike_R408S,NSP4_L438F,NSP14_I42V,NSP4_L264F,Spike_P681H,NSP3_T24I,NSP1_S135R,Spike_S375F,Spike_D405N,Spike_Q498R,NSP3_G773R,NSP13_S36P,Spike_S477N,NSP15_T112I,NSP6_F108del,Spike_E484A,E_T9I,Spike_P26del,NSP12_P323L,Spike_D614G)		TRUE			0.0401627	0.378585	Oceania	Australia	Queensland
								Australia/QLD0x01091D/2022		Original	betacoronavirus	EPI_ISL_14532938		29814	Human	unknown	unknown	GRA	BA.5.1	BA.5*	BA.5*	PLEARN-v1.18	VOC Omicron GRA (B.1.1.529+BA.*) first detected in Botswana/Hong Kong/South Africa	(NSP5_P132H,NSP3_G489S,Spike_L24del,NSP4_T327I,NSP3_T1336I,Spike_S373P,Spike_N969K,Spike_H655Y,N_R203K,Spike_V213G,Spike_G142D,Spike_A27S,NSP12_H75Q,Spike_Q954H,N_P13L,Spike_N501Y,Spike_P25del,NS3_T223I,Spike_T19I,M_Q19E,Spike_N440K,NSP4_T492I,M_D3N,Spike_N679K,Spike_N764K,NSP6_G107del,Spike_Y505H,Spike_D796Y,N_G204R,Spike_T478K,N_S413R,M_A63T,Spike_S371F,Spike_K417N,NSP13_R392C,Spike_F486V,Spike_T376A,NSP6_S106del,NSP15_E228K,Spike_G339D,Spike_R408S,NSP14_I42V,NSP4_L264F,Spike_P681H,NSP3_T24I,NSP1_S135R,Spike_S375F,Spike_D405N,Spike_Q498R,Spike_S477N,NSP15_T112I,NSP6_F108del,Spike_E484A,E_T9I,Spike_P26del,NSP12_P323L,Spike_D614G,Spike_L452R)		TRUE	TRUE		0.00862011	0.378523	Oceania	Australia	Queensland
								Australia/QLD0x01093A/2022		Original	betacoronavirus	EPI_ISL_14532994		29794	Human	unknown	unknown	GRA	BE.1	BE.1	other	PLEARN-v1.18	VOC Omicron GRA (B.1.1.529+BA.*) first detected in Botswana/Hong Kong/South Africa	(NSP5_P132H,NSP3_G489S,Spike_L24del,NSP4_T327I,Spike_S373P,Spike_N969K,Spike_H655Y,N_R203K,Spike_V213G,Spike_G142D,Spike_A27S,Spike_Q954H,N_P13L,Spike_N501Y,Spike_P25del,NS3_T223I,Spike_T19I,M_Q19E,Spike_N440K,NSP4_T492I,N_E136D,M_D3N,Spike_N679K,Spike_N764K,NSP6_G107del,Spike_Y505H,Spike_D796Y,N_G204R,Spike_T478K,N_S413R,NS3_Q213K,M_A63T,NSP2_Q376K,Spike_S371F,Spike_V1264L,Spike_K417N,NSP13_R392C,Spike_F486V,Spike_T376A,NSP6_S106del,Spike_G339D,Spike_R408S,NSP14_I42V,NSP4_L264F,Spike_P681H,NSP13_M233I,NSP3_T24I,NSP1_S135R,Spike_S375F,Spike_D405N,Spike_Q498R,Spike_S477N,NS3_P240L,NSP15_T112I,NSP6_F108del,Spike_E484A,NS3_K21N,E_T9I,Spike_P26del,NSP12_P323L,Spike_D614G,Spike_L452R)		TRUE	TRUE		0.00852521	0.378538	Oceania	Australia	Queensland
								Australia/QLD0x0109B6/2022		Original	betacoronavirus	EPI_ISL_14533114		29656	Human	unknown	unknown	GRA	BA.5.2	BA.5*	BA.5*	consensus call	VOC Omicron GRA (B.1.1.529+BA.*) first detected in Botswana/Hong Kong/South Africa	(NSP5_P132H,NSP13_S350L,NSP3_G489S,Spike_L24del,NSP4_T327I,Spike_N969K,Spike_H655Y,N_R203K,Spike_V213G,Spike_G142D,Spike_A27S,Spike_Q954H,N_P13L,Spike_N501Y,Spike_P25del,N_R32del,NS3_T223I,Spike_T19I,M_Q19E,NSP4_T492I,N_G30del,M_D3N,Spike_N679K,Spike_Y505H,NSP6_G107del,Spike_D796Y,N_G204R,Spike_T478K,N_S413R,M_A63T,NSP13_R392C,Spike_F486V,NSP6_S106del,Spike_G339D,Spike_P681H,NSP3_T24I,NSP1_S135R,Spike_Q498R,Spike_S477N,N_E31del,NSP6_F108del,Spike_E484A,E_T9I,Spike_P26del,NSP12_P323L,Spike_D614G,N_S33F)		TRUE		TRUE	0.139938	0.378774	Oceania	Australia	Queensland
								Australia/QLD0x010917/2022		Original	betacoronavirus	EPI_ISL_14532927		29797	Human	unknown	unknown	GRA	BA.4.1	BA.4*	BA.4*	PLEARN-v1.18	VOC Omicron GRA (B.1.1.529+BA.*) first detected in Botswana/Hong Kong/South Africa	(NSP5_P132H,Spike_V3G,NSP3_G489S,Spike_L24del,NSP4_T327I,Spike_S373P,Spike_N969K,Spike_H655Y,N_R203K,Spike_V213G,Spike_G142D,Spike_A27S,Spike_Q954H,N_P13L,Spike_N501Y,Spike_P25del,NS3_T223I,Spike_T19I,M_Q19E,Spike_N440K,NSP4_T492I,Spike_N679K,Spike_N764K,NSP6_G107del,Spike_Y505H,Spike_D796Y,N_G204R,Spike_T478K,N_S413R,M_A63T,Spike_S371F,NS7b_L11F,NSP1_E87M,N_P151S,Spike_K417N,NSP13_R392C,Spike_F486V,Spike_T376A,NSP6_S106del,Spike_G339D,Spike_R408S,NSP14_I42V,NSP4_L264F,Spike_P681H,NSP3_T24I,NSP1_S135R,Spike_S375F,Spike_D405N,NSP1_F143del,Spike_Q498R,Spike_S477N,NSP1_K141del,NSP1_S142del,NSP6_F108del,NSP1_ins88XGL,Spike_E484A,E_T9I,Spike_P26del,NSP12_P323L,Spike_D614G,Spike_L452R)		TRUE			0.0164446	0.378442	Oceania	Australia	Queensland
								Australia/QLD0x01090E/2022		Original	betacoronavirus	EPI_ISL_14532909		29814	Human	unknown	unknown	GRA	BE.1	BE.1	other	PLEARN-v1.18	VOC Omicron GRA (B.1.1.529+BA.*) first detected in Botswana/Hong Kong/South Africa	(NSP5_P132H,NSP3_G489S,Spike_L24del,NSP4_T327I,Spike_S373P,Spike_N969K,Spike_H655Y,N_R203K,Spike_V213G,Spike_G142D,Spike_A27S,Spike_Q954H,N_P13L,Spike_N501Y,Spike_P25del,NS3_T223I,NS7a_V82L,Spike_T19I,Spike_K1045E,M_Q19E,Spike_N440K,NSP4_T492I,N_E136D,M_D3N,Spike_N679K,Spike_N764K,NSP6_G107del,Spike_Y505H,Spike_D796Y,N_G204R,Spike_T478K,N_S413R,M_A63T,NSP2_Q376K,Spike_S371F,Spike_K417N,NSP13_R392C,Spike_F486V,Spike_T376A,NSP6_S106del,Spike_G339D,Spike_R408S,NSP14_I42V,NSP4_L264F,Spike_P681H,NSP13_M233I,NSP3_T24I,NSP1_S135R,Spike_S375F,Spike_D405N,Spike_Q498R,Spike_S477N,NSP2_I100V,NSP15_T112I,NSP6_F108del,Spike_E484A,E_T9I,Spike_P26del,NSP12_P323L,Spike_D614G,N_D103N,Spike_L452R)		TRUE	TRUE		0.00855303	0.378768	Oceania	Australia	Queensland
								Australia/QLD0x0109D4/2022		Original	betacoronavirus	EPI_ISL_14533053		29704	Human	unknown	unknown	GRA	BA.4.1	BA.4*	BA.4*	consensus call	VOC Omicron GRA (B.1.1.529+BA.*) first detected in Botswana/Hong Kong/South Africa	(NSP5_P132H,Spike_V3G,NSP3_G489S,Spike_L24del,NSP4_T327I,Spike_S373P,Spike_N969K,Spike_H655Y,N_R203K,Spike_V213G,Spike_G142D,Spike_A27S,Spike_Q954H,N_P13L,Spike_N501Y,Spike_P25del,NS3_T223I,Spike_T19I,NSP4_T492I,Spike_N679K,Spike_N764K,NSP6_G107del,Spike_Y505H,Spike_D796Y,N_G204R,Spike_T478K,N_S413R,M_A63T,Spike_S371F,NS7b_L11F,N_P151S,NSP13_R392C,Spike_F486V,Spike_T376A,NSP6_S106del,Spike_G339D,NSP14_I42V,Spike_P681H,NSP3_T24I,NSP1_S135R,Spike_S375F,Spike_D405N,NSP1_F143del,Spike_Q498R,Spike_S477N,NSP1_K141del,NSP1_S142del,NSP6_F108del,Spike_E484A,E_T9I,Spike_P26del,NSP12_P323L,Spike_D614G)		TRUE		TRUE	0.152808	0.382674	Oceania	Australia	Queensland
								Australia/QLD0x010912/2022		Original	betacoronavirus	EPI_ISL_14532919		29790	Human	unknown	unknown	GRA	BA.4	BA.4*	BA.4*	PLEARN-v1.18	VOC Omicron GRA (B.1.1.529+BA.*) first detected in Botswana/Hong Kong/South Africa	(NSP5_P132H,Spike_N658S,NSP3_G489S,Spike_L24del,NSP4_T327I,Spike_S373P,Spike_N969K,Spike_H655Y,N_R203K,Spike_V213G,Spike_G142D,Spike_A27S,Spike_Q954H,N_P13L,Spike_N501Y,Spike_P25del,NS3_T223I,Spike_T19I,M_Q19E,Spike_N440K,NSP4_T492I,Spike_N679K,Spike_N764K,NSP6_G107del,Spike_Y505H,Spike_D796Y,N_G204R,Spike_T478K,N_S413R,M_A63T,Spike_S371F,NS7b_L11F,N_P151S,Spike_K417N,NSP13_R392C,Spike_F486V,Spike_T376A,NSP6_S106del,Spike_G339D,Spike_R408S,NSP14_I42V,NSP4_L264F,Spike_P681H,NSP3_T24I,NSP1_S135R,Spike_S375F,Spike_D405N,NSP1_F143del,Spike_Q498R,Spike_P1263L,Spike_S477N,NSP1_K141del,NSP1_S142del,NSP3_I1460T,NSP15_T112I,NSP6_F108del,Spike_E484A,E_T9I,Spike_P26del,NSP12_P323L,Spike_D614G,Spike_L452R)		TRUE			0.0128231	0.378434	Oceania	Australia	Queensland
								Australia/QLD0x01093E/2022		Original	betacoronavirus	EPI_ISL_14532998		29812	Human	unknown	unknown	GRA	BA.5.2.1	BA.5*	BA.5*	PANGO-v1.18	VOC Omicron GRA (B.1.1.529+BA.*) first detected in Botswana/Hong Kong/South Africa	(NSP5_P132H,NSP3_G489S,Spike_L24del,NSP4_T327I,Spike_S373P,Spike_N969K,Spike_H655Y,N_R203K,Spike_V213G,Spike_G142D,Spike_A27S,Spike_Q954H,N_P13L,NSP3_M265I,Spike_N501Y,Spike_P25del,NS3_T223I,Spike_T19I,M_Q19E,Spike_N440K,NSP4_T492I,M_D3N,Spike_N679K,Spike_N764K,NSP6_G107del,Spike_Y505H,Spike_D796Y,N_G204R,Spike_T478K,N_S413R,M_A63T,Spike_S371F,Spike_K417N,NSP13_R392C,Spike_F486V,Spike_T376A,NSP6_S106del,Spike_G339D,Spike_R408S,NSP14_I42V,NSP4_L264F,Spike_P681H,NSP3_T24I,NSP1_S135R,Spike_S375F,Spike_D405N,Spike_Q498R,Spike_S477N,NSP15_T112I,NSP6_F108del,Spike_E484A,E_T9I,Spike_P26del,NSP12_P323L,Spike_D614G,Spike_L452R)		TRUE			0.01117	0.378778	Oceania	Australia	Queensland
								Australia/QLD0x01090D/2022		Original	betacoronavirus	EPI_ISL_14532907		29812	Human	unknown	unknown	GRA	BE.1	BE.1	other	consensus call	VOC Omicron GRA (B.1.1.529+BA.*) first detected in Botswana/Hong Kong/South Africa	(NSP5_P132H,NSP3_G489S,Spike_L24del,NSP4_T327I,Spike_S373P,Spike_N969K,Spike_H655Y,N_R203K,Spike_V213G,Spike_G142D,Spike_A27S,Spike_Q954H,N_P13L,Spike_N501Y,Spike_P25del,NS3_T223I,Spike_T19I,M_Q19E,Spike_N440K,NSP4_T492I,N_E136D,M_D3N,Spike_N679K,Spike_N764K,NSP6_G107del,Spike_Y505H,Spike_D796Y,N_G204R,Spike_T478K,N_S413R,M_A63T,NSP2_Q376K,Spike_S371F,Spike_K417N,NSP13_R392C,Spike_F486V,Spike_T376A,NSP6_S106del,Spike_G339D,Spike_R408S,NSP16_D179G,NSP14_I42V,NSP4_L264F,Spike_P681H,NSP13_M233I,NSP3_T24I,NSP1_S135R,Spike_S375F,Spike_D405N,Spike_Q498R,NSP16_A4T,Spike_S477N,NSP6_F108del,Spike_E484A,E_T9I,Spike_P26del,NSP12_P323L,NSP3_A146T,Spike_D614G,Spike_L452R,NSP6_V149F)		TRUE			0.014256	0.378671	Oceania	Australia	Queensland
								Australia/QLD0x01094C/2022		Original	betacoronavirus	EPI_ISL_14533021		29830	Human	unknown	unknown	GRA	BA.5.2.1	BA.5*	BA.5*	PLEARN-v1.18	VOC Omicron GRA (B.1.1.529+BA.*) first detected in Botswana/Hong Kong/South Africa	(NSP5_P132H,NSP3_G489S,Spike_L24del,NSP4_T327I,Spike_S373P,Spike_N969K,Spike_H655Y,N_R203K,Spike_V213G,Spike_G142D,Spike_A27S,Spike_Q954H,N_P13L,Spike_N501Y,Spike_P25del,NS3_T223I,Spike_T19I,NSP4_T83I,M_Q19E,Spike_N440K,NSP4_T492I,M_D3N,Spike_N679K,Spike_N764K,NSP6_G107del,Spike_Y505H,Spike_D796Y,N_G204R,Spike_T478K,N_S413R,M_A63T,NSP3_G145S,Spike_S371F,Spike_K417N,NSP13_R392C,Spike_F486V,Spike_T376A,NSP6_S106del,Spike_G339D,Spike_R408S,NSP14_I42V,NSP4_L264F,Spike_P681H,NSP3_T24I,NSP1_S135R,Spike_S375F,Spike_D405N,Spike_Q498R,Spike_S477N,NSP15_T112I,NSP6_F108del,Spike_E484A,E_T9I,Spike_P26del,NSP12_P323L,Spike_D614G,Spike_L452R)		TRUE	TRUE		0.00881663	0.378902	Oceania	Australia	Queensland
								Australia/QLD0x0109E9/2022		Original	betacoronavirus	EPI_ISL_14533109		29719	Human	unknown	unknown	GRA	BA.4.1	BA.4*	BA.4*	PLEARN-v1.18	VOC Omicron GRA (B.1.1.529+BA.*) first detected in Botswana/Hong Kong/South Africa	(NSP5_P132H,Spike_H69del,Spike_V3G,NSP3_G489S,Spike_L24del,NSP4_T327I,Spike_S373P,Spike_N969K,Spike_H655Y,N_R203K,Spike_V213G,Spike_G142D,Spike_A27S,Spike_Q954H,N_P13L,Spike_N501Y,Spike_P25del,NS3_T223I,Spike_T19I,M_Q19E,Spike_N440K,NSP4_T492I,Spike_N679K,Spike_N764K,Spike_Y505H,Spike_D796Y,N_G204R,Spike_T478K,E_S55F,N_S413R,M_A63T,Spike_S371F,NS7b_L11F,N_P151S,Spike_K417N,NSP13_R392C,Spike_F486V,Spike_T376A,Spike_G339D,Spike_R408S,NSP14_I42V,Spike_P681H,NSP3_T24I,NSP1_S135R,Spike_S375F,Spike_D405N,NSP1_F143del,Spike_Q498R,Spike_S477N,NSP1_K141del,NSP1_S142del,NSP15_T112I,Spike_E484A,E_T9I,Spike_V70del,Spike_P26del,NSP12_P323L,Spike_D614G,Spike_L452R)		TRUE		TRUE	0.0621824	0.3814	Oceania	Australia	Queensland
								Australia/QLD0x0109CA/2022		Original	betacoronavirus	EPI_ISL_14533102		29446	Human	unknown	unknown	GRA	BA.4.1	BA.4*	BA.4*	consensus call	VOC Omicron GRA (B.1.1.529+BA.*) first detected in Botswana/Hong Kong/South Africa	(NSP5_P132H,Spike_V3G,NSP3_G489S,Spike_L24del,Spike_S373P,Spike_N969K,Spike_H655Y,N_R203K,Spike_V213G,Spike_G142D,Spike_A27S,Spike_Q954H,N_P13L,Spike_N501Y,Spike_P25del,NS3_T223I,Spike_T19I,M_Q19E,Spike_N440K,NSP4_T492I,Spike_N679K,Spike_N764K,NSP6_G107del,Spike_Y505H,Spike_D796Y,N_G204R,Spike_T478K,E_S55F,N_S413R,M_A63T,Spike_S371F,NS7b_L11F,N_P151S,NSP13_R392C,Spike_F486V,Spike_T376A,NSP6_S106del,Spike_G339D,NSP14_I42V,Spike_P681H,NSP3_T24I,NSP1_S135R,Spike_S375F,Spike_D405N,NSP1_F143del,Spike_Q498R,Spike_S477N,NSP1_K141del,NSP1_S142del,NSP6_F108del,Spike_E484A,E_T9I,Spike_P26del,NSP12_P323L,Spike_D614G,Spike_L452R)		TRUE		TRUE	0.104598	0.379618	Oceania	Australia	Queensland
								Australia/QLD0x010949/2022		Original	betacoronavirus	EPI_ISL_14533014		29812	Human	unknown	unknown	GRA	BA.2.12.1	BA.2*	BA.2*	PLEARN-v1.18	VOC Omicron GRA (B.1.1.529+BA.*) first detected in Botswana/Hong Kong/South Africa	(NSP5_P132H,NSP3_G489S,Spike_L24del,NSP4_T327I,Spike_S373P,Spike_Q493R,Spike_N969K,Spike_H655Y,N_R203K,Spike_V213G,Spike_G142D,Spike_A27S,Spike_Q954H,N_P13L,Spike_N501Y,Spike_P25del,NS3_T223I,Spike_T19I,M_Q19E,Spike_N440K,NSP4_T492I,Spike_N679K,Spike_N764K,NSP6_G107del,Spike_Y505H,Spike_D796Y,N_G204R,Spike_T478K,N_S413R,M_A63T,Spike_S371F,Spike_K417N,NSP13_R392C,Spike_T376A,NSP6_S106del,Spike_G339D,Spike_R408S,NSP4_L438F,NSP14_I42V,NSP4_L264F,Spike_P681H,NSP3_T24I,NSP1_S135R,Spike_S375F,Spike_D405N,Spike_Q498R,Spike_S477N,NSP6_F108del,Spike_E484A,E_T9I,Spike_P26del,NSP12_P323L,Spike_S704L,Spike_D614G,Spike_L452Q)		TRUE			0.01117	0.378642	Oceania	Australia	Queensland
								Australia/QLD0x010958/2022		Original	betacoronavirus	EPI_ISL_14533041		29804	Human	unknown	unknown	GRA	BA.2	BA.2*	BA.2*	PLEARN-v1.18	VOC Omicron GRA (B.1.1.529+BA.*) first detected in Botswana/Hong Kong/South Africa	(NSP5_P132H,Spike_L24del,NSP4_T327I,Spike_S373P,Spike_Q493R,Spike_N969K,Spike_H655Y,N_R203K,Spike_V213G,Spike_G142D,Spike_A27S,Spike_Q954H,N_P13L,Spike_N501Y,Spike_P25del,NS3_T223I,Spike_T19I,NSP3_V1612F,M_Q19E,Spike_N440K,NSP4_T492I,N_D144H,Spike_N679K,NSP6_G107del,Spike_Y505H,Spike_D796Y,N_G204R,Spike_T478K,M_A63T,Spike_S371F,Spike_K417N,NSP13_R392C,Spike_T376A,NSP6_S106del,NSP3_H342Y,Spike_G339D,Spike_R408S,NSP4_L438F,NSP4_L264F,Spike_P681H,NSP3_T24I,NSP1_S135R,Spike_S375F,Spike_D405N,Spike_Q498R,Spike_S477N,NSP15_T112I,NSP6_F108del,Spike_E484A,E_T9I,Spike_P26del,NSP12_P323L,Spike_D614G)		TRUE		TRUE	0.110119	0.377309	Oceania	Australia	Queensland
								Australia/QLD0x0109B7/2022		Original	betacoronavirus	EPI_ISL_14533115		29720	Human	unknown	unknown	GRA	BE.1	BE.1	other	PLEARN-v1.18	VOC Omicron GRA (B.1.1.529+BA.*) first detected in Botswana/Hong Kong/South Africa	(NSP5_P132H,NSP3_G489S,Spike_L24del,NSP4_T327I,Spike_S373P,Spike_N969K,Spike_H655Y,N_R203K,Spike_V213G,Spike_G142D,Spike_A27S,Spike_Q954H,N_P13L,Spike_N501Y,Spike_P25del,NS3_T223I,Spike_T19I,NS3_V48F,M_Q19E,Spike_N440K,NSP4_T492I,N_E136D,M_D3N,Spike_N679K,Spike_N764K,NSP6_G107del,Spike_Y505H,Spike_D796Y,N_G204R,Spike_T478K,N_S413R,M_A63T,NSP3_A386T,NSP2_Q376K,Spike_K417N,NSP13_R392C,Spike_F486V,Spike_T376A,NSP6_S106del,Spike_G339D,Spike_R408S,NSP14_I42V,Spike_P681H,NSP13_M233I,NSP3_T24I,NSP1_S135R,Spike_S375F,Spike_D405N,Spike_Q498R,Spike_S477N,NS3_G49C,NSP15_T112I,NSP6_F108del,Spike_E484A,E_T9I,Spike_P26del,NSP12_P323L,Spike_D614G,Spike_L452R)		TRUE			0.041319	0.380001	Oceania	Australia	Queensland
								Australia/QLD0x01092C/2022		Original	betacoronavirus	EPI_ISL_14532966		29820	Human	unknown	unknown	GRA	BA.2.62	BA.2*	BA.2*	consensus call	VOC Omicron GRA (B.1.1.529+BA.*) first detected in Botswana/Hong Kong/South Africa	(NSP5_P132H,NSP3_G489S,Spike_L24del,NSP4_T327I,Spike_S373P,Spike_Q493R,Spike_N969K,Spike_H655Y,N_R203K,Spike_V213G,Spike_G142D,Spike_A27S,Spike_Q954H,N_P13L,Spike_N501Y,Spike_P25del,Spike_S939F,NS3_T223I,Spike_T19I,M_Q19E,Spike_N440K,NSP4_T492I,N_Q9P,Spike_N679K,Spike_N764K,NSP6_G107del,Spike_Y505H,Spike_D796Y,N_G204R,Spike_T478K,N_S413R,M_A63T,NSP3_D135G,Spike_S371F,Spike_K417N,NSP13_R392C,NSP3_S1807F,Spike_T376A,NSP6_S106del,Spike_G339D,Spike_R408S,NSP4_L438F,NSP14_I42V,NSP4_L264F,Spike_P681H,NSP3_T24I,NSP1_S135R,Spike_S375F,Spike_D405N,Spike_Q498R,Spike_S477N,NSP15_T112I,NS3_H93Y,NSP6_F108del,Spike_E484A,E_T9I,Spike_P26del,NSP12_P323L,Spike_D614G)		TRUE			0.012609	0.378855	Oceania	Australia	Queensland
								Australia/QLD0x010927/2022		Original	betacoronavirus	EPI_ISL_14532958		29822	Human	unknown	unknown	GRA	BA.5.2.1	BA.5*	BA.5*	PLEARN-v1.18	VOC Omicron GRA (B.1.1.529+BA.*) first detected in Botswana/Hong Kong/South Africa	(NSP5_P132H,Spike_H69del,NSP3_G489S,Spike_L24del,NSP4_T327I,Spike_S373P,Spike_N969K,Spike_H655Y,N_R203K,Spike_V213G,Spike_G142D,Spike_A27S,Spike_Q954H,N_P13L,Spike_N501Y,Spike_P25del,NS3_T223I,Spike_T19I,Spike_A684V,M_Q19E,Spike_N440K,NSP4_T492I,M_D3N,Spike_N679K,Spike_N764K,NSP6_G107del,Spike_Y505H,Spike_D796Y,N_G204R,Spike_T478K,N_S413R,M_A63T,Spike_S371F,Spike_K417N,NSP13_R392C,Spike_F486V,Spike_T376A,NSP6_S106del,Spike_G339D,Spike_R408S,NSP14_I42V,NSP4_L264F,Spike_P681H,NSP3_T24I,NSP1_S135R,Spike_S375F,Spike_D405N,Spike_Q498R,Spike_S477N,NSP15_T112I,NSP6_F108del,Spike_E484A,E_T9I,Spike_V70del,Spike_P26del,NSP12_P323L,Spike_D614G,Spike_L452R)		TRUE	TRUE		0.00888606	0.378726	Oceania	Australia	Queensland
								Australia/QLD0x01092B/2022		Original	betacoronavirus	EPI_ISL_14532965		29814	Human	unknown	unknown	GRA	BF.18	BF.18	other	PANGO-v1.18	VOC Omicron GRA (B.1.1.529+BA.*) first detected in Botswana/Hong Kong/South Africa	(NSP5_P132H,NS3_A33S,NSP3_G489S,Spike_L24del,NSP4_T327I,Spike_S373P,Spike_N969K,Spike_H655Y,N_R203K,Spike_V213G,Spike_G142D,Spike_A27S,Spike_Q954H,N_P13L,Spike_N501Y,Spike_P25del,NS3_T223I,Spike_T19I,M_Q19E,Spike_N440K,NSP4_T492I,M_D3N,Spike_N679K,Spike_N764K,NSP6_G107del,Spike_Y505H,Spike_D796Y,N_G204R,N_S413R,Spike_L1001F,M_A63T,Spike_S371F,Spike_K417N,NSP13_R392C,Spike_F486V,Spike_T376A,NSP6_S106del,Spike_G339D,Spike_R408S,NSP14_I42V,Spike_P681H,NSP4_L264F,NSP3_T24I,NSP1_S135R,Spike_S375F,Spike_D405N,Spike_Q498R,Spike_S477N,NSP15_T112I,NSP6_F108del,Spike_E484A,E_T9I,Spike_P26del,NSP12_P323L,Spike_D614G,Spike_L452R)		TRUE	TRUE		0.00851949	0.378789	Oceania	Australia	Queensland
								Australia/QLD0x010933/2022		Original	betacoronavirus	EPI_ISL_14532981		29808	Human	unknown	unknown	GRA	BA.5.2.1	BA.5*	BA.5*	PLEARN-v1.18	VOC Omicron GRA (B.1.1.529+BA.*) first detected in Botswana/Hong Kong/South Africa	(NSP5_P132H,NSP3_G489S,Spike_L24del,NSP4_T327I,Spike_S373P,Spike_N969K,Spike_H655Y,N_R203K,Spike_V213G,Spike_G142D,Spike_A27S,Spike_Q954H,N_P13L,NSP3_M265I,Spike_N501Y,Spike_P25del,NS3_T223I,Spike_T19I,M_Q19E,Spike_N440K,NSP4_T492I,M_D3N,Spike_N679K,Spike_N764K,NSP6_G107del,Spike_Y505H,Spike_D796Y,N_G204R,Spike_T478K,N_S413R,M_A63T,Spike_S371F,Spike_K417N,NSP13_R392C,Spike_F486V,Spike_T376A,NSP6_S106del,Spike_G339D,Spike_R408S,NSP14_I42V,NSP4_L264F,Spike_P681H,NSP3_T24I,NSP1_S135R,Spike_S375F,Spike_D405N,Spike_Q498R,Spike_S477N,NSP15_T112I,NSP6_F108del,Spike_E484A,E_T9I,Spike_P26del,NSP12_P323L,Spike_D614G,Spike_L452R)		TRUE	TRUE		0.00821927	0.378818	Oceania	Australia	Queensland
								Australia/QLD0x010922/2022		Original	betacoronavirus	EPI_ISL_14532949		29812	Human	unknown	unknown	GRA	BA.2	BA.2*	BA.2*	consensus call	VOC Omicron GRA (B.1.1.529+BA.*) first detected in Botswana/Hong Kong/South Africa	(NSP5_P132H,NSP3_G489S,Spike_L24del,NSP4_T327I,Spike_S373P,Spike_Q493R,Spike_N969K,Spike_H655Y,N_R203K,Spike_V213G,Spike_G142D,Spike_A27S,Spike_Q954H,N_P13L,Spike_N501Y,Spike_P25del,NS3_T223I,Spike_T19I,NSP16_I128V,M_Q19E,Spike_N440K,NSP4_T492I,Spike_N679K,Spike_N764K,NSP6_G107del,Spike_Y505H,Spike_D796Y,N_G204R,Spike_T478K,N_S413R,M_A63T,Spike_S371F,Spike_K417N,NSP13_R392C,Spike_T376A,NSP6_S106del,Spike_G339D,Spike_R408S,NSP4_L438F,NSP14_I42V,NSP4_L264F,Spike_P681H,NSP3_T24I,NSP1_S135R,Spike_S375F,Spike_D405N,Spike_Q498R,Spike_S477N,NSP15_T112I,NSP6_F108del,Spike_E484A,E_T9I,Spike_P26del,NSP12_P323L,Spike_D614G)		TRUE			0.0116396	0.378347	Oceania	Australia	Queensland
								Australia/QLD0x010920/2022		Original	betacoronavirus	EPI_ISL_14532947		29811	Human	unknown	unknown	GRA	BA.5.2.1	BA.5*	BA.5*	consensus call	VOC Omicron GRA (B.1.1.529+BA.*) first detected in Botswana/Hong Kong/South Africa	(NSP5_P132H,NSP13_S350L,Spike_H69del,NSP3_G489S,Spike_L24del,NSP4_T327I,Spike_S373P,Spike_N969K,Spike_H655Y,N_R203K,Spike_V213G,Spike_G142D,Spike_A27S,Spike_Q954H,N_P13L,Spike_N501Y,Spike_P25del,N_R32del,NS3_T223I,Spike_T19I,M_Q19E,Spike_N440K,NSP4_T492I,N_G30del,M_D3N,Spike_N679K,Spike_N764K,NSP6_G107del,Spike_Y505H,Spike_D796Y,N_G204R,Spike_T478K,N_S413R,M_A63T,Spike_S371F,Spike_K417N,NSP13_R392C,Spike_F486V,Spike_T376A,NSP6_S106del,Spike_G339D,Spike_R408S,NSP14_I42V,NSP4_L264F,Spike_P681H,NSP3_T24I,NSP1_S135R,Spike_S375F,Spike_D405N,Spike_Q498R,Spike_S477N,N_E31del,NSP15_T112I,NSP6_F108del,Spike_E484A,E_T9I,Spike_V70del,Spike_P26del,NSP12_P323L,Spike_D614G,Spike_L452R,N_S33F)		TRUE			0.0090906	0.378436	Oceania	Australia	Queensland
								Australia/QLD0x00FC67/2022		Original	betacoronavirus	EPI_ISL_13787230		29720	Human	unknown	unknown	GRA	BA.2.12.1	BA.2*	BA.2*	consensus call	VOC Omicron GRA (B.1.1.529+BA.*) first detected in Botswana/Hong Kong/South Africa	(NSP5_P132H,NSP3_G489S,Spike_L24del,NSP4_T327I,Spike_S373P,Spike_Q493R,Spike_N969K,Spike_H655Y,N_R203K,Spike_V213G,Spike_G142D,Spike_A27S,Spike_Q954H,N_P13L,Spike_N501Y,Spike_P25del,N_R32del,NS3_T223I,Spike_T19I,M_Q19E,Spike_N440K,NSP4_T492I,Spike_N679K,Spike_N764K,NSP6_G107del,Spike_Y505H,Spike_D796Y,N_G204R,Spike_T478K,N_S413R,M_A63T,Spike_S371F,Spike_K417N,NSP13_R392C,Spike_T376A,NSP6_S106del,Spike_G339D,Spike_R408S,NSP4_L438F,NSP14_I42V,NSP4_L264F,Spike_P681H,NSP3_T24I,N_S33del,NSP1_S135R,Spike_S375F,Spike_D405N,Spike_Q498R,Spike_S477N,N_E31del,NSP15_T112I,NSP6_F108del,Spike_E484A,E_T9I,Spike_P26del,NSP12_P323L,Spike_S704L,Spike_D614G,Spike_L452Q)		TRUE			0.0089502	0.379032	Oceania	Australia	Queensland
								Australia/QLD0x00FB7D/2022		Original	betacoronavirus	EPI_ISL_13787350		29404	Human	unknown	unknown	GRA	BA.2	BA.2*	BA.2*	consensus call	VOC Omicron GRA (B.1.1.529+BA.*) first detected in Botswana/Hong Kong/South Africa	(NSP5_P132H,NSP3_G489S,Spike_L24del,NSP4_T327I,Spike_S373P,Spike_Q493R,Spike_N969K,Spike_H655Y,N_R203K,Spike_V213G,Spike_G142D,Spike_A27S,Spike_Q954H,N_P13L,Spike_N501Y,Spike_P25del,N_R32del,NS3_T223I,Spike_T19I,NSP12_V880I,M_Q19E,NSP4_T492I,Spike_N679K,Spike_N764K,N_A308S,NSP6_G107del,Spike_Y505H,Spike_D796Y,N_G204R,Spike_T478K,M_A63T,Spike_S371F,NSP13_R392C,Spike_T376A,NSP6_S106del,Spike_G339D,NSP12_L869F,NSP4_L438F,NSP14_I42V,NSP4_L264F,Spike_P681H,NSP3_T24I,N_S33del,NSP1_S135R,Spike_S375F,Spike_D405N,Spike_Q498R,Spike_S477N,N_E31del,NSP15_T112I,NSP6_F108del,Spike_E484A,E_T9I,NSP3_I227V,Spike_P26del,NSP12_P323L,Spike_D614G)		TRUE			0.0401646	0.377883	Oceania	Australia	Queensland
								Australia/QLD0x00FC07/2022		Original	betacoronavirus	EPI_ISL_13787180		29720	Human	unknown	unknown	GRA	BA.2	BA.2*	BA.2*	consensus call	VOC Omicron GRA (B.1.1.529+BA.*) first detected in Botswana/Hong Kong/South Africa	(NSP5_P132H,NSP2_A510V,NSP3_G489S,Spike_L24del,NSP4_T327I,Spike_S373P,Spike_Q493R,Spike_N969K,Spike_H655Y,N_R203K,Spike_V213G,Spike_G142D,Spike_A27S,Spike_Q954H,N_P13L,Spike_N501Y,Spike_P25del,N_R32del,NS3_T223I,NS3_A110V,Spike_T19I,M_Q19E,Spike_N440K,NSP4_T492I,Spike_N679K,Spike_N764K,NSP6_G107del,Spike_Y505H,Spike_D796Y,N_G204R,Spike_T478K,N_S413R,M_A63T,NS7a_I110T,Spike_S371F,NSP14_P203S,Spike_K417N,NSP13_R392C,Spike_T376A,NSP6_S106del,Spike_G339D,Spike_R408S,NSP4_L438F,NSP14_I42V,NSP4_L264F,Spike_P681H,NSP3_T24I,N_S33del,NSP1_S135R,Spike_S375F,Spike_D405N,Spike_Q498R,Spike_S477N,N_E31del,NSP3_H1307Y,NSP15_T112I,NSP6_F108del,NSP3_L1328F,NSP3_P1237S,Spike_E484A,E_T9I,Spike_P26del,NSP12_P323L,Spike_D614G)		TRUE			0.00881561	0.378946	Oceania	Australia	Queensland
								Australia/QLD0x00FC0A/2022		Original	betacoronavirus	EPI_ISL_13787193		29720	Human	unknown	unknown	GRA	BA.2.10	BA.2*	BA.2*	consensus call	VOC Omicron GRA (B.1.1.529+BA.*) first detected in Botswana/Hong Kong/South Africa	(NSP5_P132H,NSP4_S34F,NSP3_G489S,Spike_L24del,NSP4_T327I,Spike_S373P,Spike_Q493R,Spike_N969K,Spike_H655Y,N_R203K,Spike_V213G,Spike_G142D,Spike_A27S,Spike_Q954H,N_P13L,Spike_N501Y,Spike_P25del,N_R32del,NS3_T223I,Spike_T19I,M_Q19E,Spike_N440K,NSP4_T492I,Spike_N679K,Spike_N764K,NSP6_G107del,Spike_Y505H,Spike_D796Y,N_G204R,Spike_T478K,N_S413R,M_A63T,Spike_S371F,NSP2_V185A,Spike_K417N,NSP13_R392C,Spike_T376A,NSP6_S106del,Spike_G339D,Spike_R408S,NSP4_L438F,NSP14_I42V,NSP4_L264F,Spike_P681H,NSP3_T24I,N_S33del,NSP1_S135R,Spike_S375F,Spike_D405N,Spike_Q498R,NSP13_S36P,Spike_S477N,N_E31del,NSP15_T112I,NSP6_F108del,Spike_E484A,E_T9I,Spike_P26del,NSP12_P323L,Spike_D614G)		TRUE			0.00878197	0.379205	Oceania	Australia	Queensland
								Australia/QLD0x00FB80/2022		Original	betacoronavirus	EPI_ISL_13787364		29720	Human	unknown	unknown	GRA	BA.2.3	BA.2*	BA.2*	consensus call	VOC Omicron GRA (B.1.1.529+BA.*) first detected in Botswana/Hong Kong/South Africa	(NSP5_P132H,NSP3_G489S,Spike_L24del,NSP4_T327I,Spike_S373P,Spike_Q493R,Spike_N969K,Spike_H655Y,N_R203K,Spike_V213G,Spike_G142D,Spike_A27S,Spike_Q954H,N_P13L,Spike_N501Y,Spike_P25del,N_R32del,NS3_T223I,Spike_T19I,M_Q19E,Spike_N440K,NSP4_T492I,NSP3_E177V,NSP1_R24C,Spike_N679K,Spike_N764K,NSP6_G107del,Spike_Y505H,Spike_D796Y,N_G204R,Spike_T478K,N_S413R,M_A63T,Spike_S371F,Spike_K417N,NSP13_R392C,Spike_T376A,NSP6_S106del,NS3_L140F,Spike_G339D,Spike_R408S,NSP4_L438F,NSP4_A146V,NSP14_I42V,NSP4_L264F,Spike_P681H,NSP3_T24I,N_S33del,NSP1_S135R,Spike_S375F,Spike_D405N,Spike_Q498R,Spike_S477N,N_E31del,NSP15_T112I,NSP6_F108del,Spike_E484A,E_T9I,Spike_P26del,NSP12_P323L,Spike_D614G)		TRUE			0.00884926	0.378925	Oceania	Australia	Queensland
								Australia/QLD0x00FC6A/2022		Original	betacoronavirus	EPI_ISL_13787248		29723	Human	unknown	unknown	GRA	BA.2	BA.2*	BA.2*	consensus call	VOC Omicron GRA (B.1.1.529+BA.*) first detected in Botswana/Hong Kong/South Africa	(NSP5_P132H,NSP3_G489S,Spike_L24del,NSP4_T327I,Spike_S373P,Spike_Q493R,Spike_N969K,Spike_H655Y,N_R203K,Spike_V213G,Spike_G142D,Spike_A27S,Spike_Q954H,N_P13L,Spike_N501Y,Spike_P25del,N_R32del,NS3_T223I,Spike_T19I,M_Q19E,Spike_N440K,NSP4_T492I,Spike_N679K,Spike_N764K,NSP6_G107del,Spike_Y505H,Spike_D796Y,N_G204R,Spike_T478K,N_S413R,M_A63T,Spike_S371F,NS7a_T39I,Spike_K417N,NSP13_R392C,Spike_T376A,NSP13_N124S,NSP6_S106del,Spike_G339D,Spike_R408S,NSP4_L438F,NSP14_I42V,NSP4_L264F,Spike_P681H,NSP3_T24I,NSP1_S135R,Spike_S375F,Spike_D405N,Spike_Q498R,Spike_S477N,N_E31del,NSP15_T112I,NSP6_F108del,NSP8_R96K,Spike_E484A,E_T9I,Spike_P26del,NSP12_P323L,Spike_D614G,N_S33G)		TRUE			0.00891565	0.37915	Oceania	Australia	Queensland
								Australia/QLD0x00F87F/2022		Original	betacoronavirus	EPI_ISL_13578428		29720	Human	unknown	unknown	GRA	BA.2.76	BA.2*	BA.2*	PANGO-v1.18	VOC Omicron GRA (B.1.1.529+BA.*) first detected in Botswana/Hong Kong/South Africa	(NSP5_P132H,NSP3_G489S,Spike_L24del,N_A119S,NSP4_T327I,Spike_S373P,Spike_Q493R,Spike_N969K,Spike_H655Y,N_R203K,Spike_V213G,Spike_G142D,Spike_A27S,Spike_Q954H,N_P13L,Spike_N501Y,Spike_P25del,N_R32del,NS3_T223I,Spike_T19I,M_Q19E,Spike_N440K,NSP4_T492I,Spike_N679K,Spike_N764K,NSP6_G107del,Spike_Y505H,Spike_D796Y,N_G204R,Spike_T478K,N_S413R,M_A63T,Spike_R346T,Spike_S371F,Spike_K417N,NSP13_R392C,Spike_T376A,NSP6_S106del,NSP3_E1271D,Spike_G339D,Spike_R408S,NSP4_L438F,NSP14_I42V,NSP4_L264F,Spike_P681H,NSP3_T24I,N_S33del,NSP1_S135R,Spike_S375F,Spike_D405N,Spike_Q498R,Spike_S477N,N_E31del,NSP15_T112I,NSP6_F108del,Spike_E484A,E_T9I,NSP3_C1392F,NSP15_V22L,Spike_P26del,NSP12_P323L,Spike_D614G,NS6_W27stop,Spike_Y248N)		TRUE			0.00743607	0.378284	Oceania	Australia	Queensland
								Australia/QLD0x00F881/2022		Original	betacoronavirus	EPI_ISL_13578516		29714	Human	unknown	unknown	GRA	BA.5.2.1	BA.5*	BA.5*	PANGO-v1.18	VOC Omicron GRA (B.1.1.529+BA.*) first detected in Botswana/Hong Kong/South Africa	(NSP5_P132H,Spike_H69del,NSP3_G489S,Spike_L24del,NSP4_T327I,Spike_S373P,Spike_N969K,Spike_H655Y,N_R203K,Spike_V213G,Spike_G142D,Spike_A27S,Spike_Q954H,N_P13L,Spike_N501Y,Spike_P25del,N_R32del,NS3_T223I,Spike_T19I,M_Q19E,Spike_N440K,NSP4_T492I,M_D3N,Spike_N679K,Spike_N764K,NSP6_G107del,Spike_Y505H,Spike_D796Y,N_G204R,Spike_T478K,N_S413R,M_A63T,Spike_S371F,Spike_K417N,NSP13_R392C,Spike_F486V,Spike_T376A,NSP6_S106del,Spike_G339D,Spike_R408S,NSP14_I42V,NSP4_L264F,Spike_P681H,NSP3_T24I,N_S33del,NSP1_S135R,Spike_S375F,Spike_D405N,Spike_Q498R,Spike_S477N,N_E31del,NSP15_T112I,NSP6_F108del,Spike_E484A,E_T9I,Spike_V70del,NSP4_T225I,Spike_P26del,NSP12_P323L,Spike_D614G,Spike_L452R)		TRUE			0.0165242	0.378709	Oceania	Australia	Queensland
								Australia/QLD0x00F9FB/2022		Original	betacoronavirus	EPI_ISL_13691085		29714	Human	unknown	unknown	GRA	BF.18	BF.18	other	PANGO-v1.18	VOC Omicron GRA (B.1.1.529+BA.*) first detected in Botswana/Hong Kong/South Africa	(NSP5_P132H,Spike_H69del,NS3_A33S,NSP3_G489S,Spike_L24del,NSP4_T327I,Spike_S373P,Spike_N969K,Spike_H655Y,N_R203K,Spike_V213G,Spike_G142D,Spike_A27S,Spike_Q954H,N_P13L,Spike_N501Y,Spike_P25del,N_R32del,NS3_T223I,Spike_T19I,M_Q19E,Spike_N440K,NSP4_T492I,M_D3N,Spike_N679K,Spike_N764K,NSP6_G107del,Spike_Y505H,Spike_D796Y,N_G204R,Spike_T478K,N_S413R,M_A63T,Spike_S371F,Spike_K417N,NSP13_R392C,Spike_F486V,Spike_T376A,NSP6_S106del,Spike_G339D,Spike_R408S,NSP14_I42V,Spike_P681H,NSP4_L264F,NSP3_T24I,N_S33del,NSP1_S135R,Spike_S375F,Spike_D405N,Spike_Q498R,Spike_S477N,N_E31del,NSP15_T112I,NSP6_F108del,Spike_E484A,E_T9I,Spike_V70del,Spike_P26del,NSP12_P323L,Spike_D614G,Spike_L452R)		TRUE			0.000134617	0.378997	Oceania	Australia	Queensland
								Australia/QLD0x00FA18/2022		Original	betacoronavirus	EPI_ISL_13691126		29714	Human	unknown	unknown	GRA	BA.5.2	BA.5*	BA.5*	PANGO-v1.18	VOC Omicron GRA (B.1.1.529+BA.*) first detected in Botswana/Hong Kong/South Africa	(NSP5_P132H,Spike_H69del,NSP3_G489S,Spike_L24del,NSP4_T327I,Spike_S373P,Spike_N969K,Spike_H655Y,N_R203K,Spike_V213G,Spike_G142D,Spike_A27S,Spike_Q954H,N_P13L,Spike_N501Y,Spike_P25del,N_R32del,NS3_T223I,Spike_T19I,M_Q19E,Spike_N440K,NSP4_T492I,M_D3N,Spike_N679K,Spike_N764K,NSP6_G107del,Spike_Y505H,Spike_D796Y,N_G204R,Spike_T478K,N_S413R,M_A63T,Spike_S371F,Spike_K417N,NSP13_R392C,Spike_F486V,Spike_T376A,NSP6_S106del,Spike_G339D,Spike_R408S,NSP14_I42V,Spike_P681H,NSP4_L264F,NSP3_T24I,N_S33del,NSP1_S135R,Spike_S375F,Spike_D405N,Spike_Q498R,Spike_S477N,N_E31del,NSP15_T112I,NSP6_F108del,Spike_E484A,E_T9I,Spike_V70del,Spike_P26del,NSP12_P323L,Spike_D614G,Spike_L452R)		TRUE				0.378946	Oceania	Australia	Queensland
								Australia/QLD0x00FA19/2022		Original	betacoronavirus	EPI_ISL_13691128		29720	Human	unknown	unknown	GRA	BA.2	BA.2*	BA.2*	consensus call	VOC Omicron GRA (B.1.1.529+BA.*) first detected in Botswana/Hong Kong/South Africa	(NSP5_P132H,NSP3_G489S,Spike_L24del,NSP4_T327I,NSP3_P1228S,Spike_S373P,Spike_Q493R,Spike_N969K,Spike_H655Y,E_S50I,N_R203K,Spike_V213G,Spike_G142D,NSP6_I49V,Spike_A27S,Spike_Q954H,N_P13L,Spike_N501Y,Spike_P25del,N_R32del,NS3_T223I,Spike_T19I,M_Q19E,Spike_N440K,NSP4_T492I,Spike_N679K,Spike_N764K,NSP6_G107del,Spike_Y505H,Spike_D796Y,N_G204R,Spike_T478K,N_S413R,M_A63T,Spike_S371F,Spike_K417N,NSP13_R392C,Spike_T376A,NSP6_S106del,Spike_G339D,Spike_R408S,NSP4_L438F,NSP14_I42V,NSP4_L264F,NSP5_N274D,Spike_P681H,NSP3_T24I,N_S33del,NSP1_S135R,Spike_S375F,Spike_D405N,Spike_Q498R,Spike_S477N,N_E31del,NSP15_T112I,NSP6_F108del,Spike_E484A,E_T9I,Spike_P26del,NSP12_P323L,Spike_D614G,NSP6_V149I)		TRUE			0.00743607	0.37842	Oceania	Australia	Queensland
								Australia/QLD0x01091B/2022		Original	betacoronavirus	EPI_ISL_14532934		29818	Human	unknown	unknown	GRA	BA.2	BA.2*	BA.2*	consensus call	VOC Omicron GRA (B.1.1.529+BA.*) first detected in Botswana/Hong Kong/South Africa	(NSP5_P132H,NSP3_G489S,Spike_L24del,NSP4_T327I,Spike_S373P,Spike_Q493R,Spike_N969K,Spike_H655Y,N_R203K,Spike_V213G,Spike_G142D,Spike_A27S,Spike_Q954H,N_P13L,Spike_N501Y,Spike_P25del,NS3_T223I,Spike_T19I,M_Q19E,Spike_N440K,NSP4_T492I,NSP6_A41V,Spike_N679K,Spike_N764K,NSP6_G107del,Spike_Y505H,Spike_D796Y,N_G204R,Spike_T478K,N_S413R,M_A63T,Spike_S371F,NS7a_T39I,Spike_K417N,NSP13_R392C,N_S180I,Spike_T376A,NSP6_S106del,NSP3_T133I,NS7a_I3L,Spike_G339D,NS7a_L5F,Spike_R408S,NSP4_L438F,NSP14_I42V,NSP4_L264F,Spike_P681H,NSP3_T24I,NSP1_S135R,Spike_S375F,Spike_D405N,Spike_Q498R,NS3_W128C,Spike_S477N,NSP15_T112I,NSP6_F108del,Spike_E484A,E_T9I,Spike_P26del,NS7a_I4F,NSP12_P323L,Spike_D614G)		TRUE			0.0152928	0.378551	Oceania	Australia	Queensland
								Australia/QLD0x01094D/2022		Original	betacoronavirus	EPI_ISL_14533023		29829	Human	unknown	unknown	GRA	BA.5.6	BA.5*	BA.5*	PLEARN-v1.18	VOC Omicron GRA (B.1.1.529+BA.*) first detected in Botswana/Hong Kong/South Africa	(NSP5_P132H,NSP3_G489S,Spike_L24del,NSP4_T327I,Spike_S373P,Spike_N969K,Spike_H655Y,N_R203K,Spike_V213G,Spike_G142D,Spike_A27S,Spike_Q954H,N_P13L,Spike_N501Y,Spike_P25del,NS3_T223I,Spike_T19I,M_Q19E,Spike_N440K,NSP4_T492I,M_D3N,Spike_N679K,Spike_N764K,NSP6_G107del,Spike_Y505H,Spike_D796Y,N_G204R,Spike_T478K,N_S413R,M_A63T,Spike_S371F,Spike_K417N,NSP13_R392C,Spike_F486V,Spike_T376A,NSP6_S106del,NSP13_A389V,Spike_G339D,Spike_R408S,NSP14_I42V,NSP4_L264F,Spike_P681H,NSP3_T24I,NSP1_S135R,Spike_S375F,Spike_D405N,Spike_Q498R,Spike_S477N,NSP15_T112I,NSP6_F108del,Spike_E484A,E_T9I,Spike_P26del,NSP12_P323L,Spike_D614G,Spike_L452R)		TRUE	TRUE		0.00107278	0.378696	Oceania	Australia	Queensland
								Australia/QLD0x01090C/2022		Original	betacoronavirus	EPI_ISL_14532905		29818	Human	unknown	unknown	GRA	BA.2.3	BA.2*	BA.2*	consensus call	VOC Omicron GRA (B.1.1.529+BA.*) first detected in Botswana/Hong Kong/South Africa	(NSP5_P132H,NSP3_G489S,Spike_L24del,NSP4_T327I,Spike_S373P,Spike_Q493R,Spike_N969K,Spike_H655Y,N_R203K,Spike_V213G,Spike_G142D,Spike_A27S,Spike_Q954H,N_P13L,Spike_N501Y,Spike_P25del,NS3_T223I,Spike_T19I,M_Q19E,Spike_N440K,NSP4_T492I,Spike_N679K,Spike_N764K,NSP1_G112V,NSP6_G107del,Spike_Y505H,Spike_D796Y,N_G204R,Spike_T478K,N_S413R,M_A63T,Spike_S371F,Spike_K417N,NSP13_R392C,Spike_T376A,NSP6_S106del,NS3_L140F,Spike_G339D,Spike_R408S,NSP4_L438F,NSP4_A146V,NSP14_I42V,NSP4_L264F,Spike_P681H,NSP3_T24I,NSP1_S135R,Spike_S375F,Spike_D405N,Spike_Q498R,Spike_S477N,NSP15_T112I,NSP6_F108del,Spike_E484A,E_T9I,Spike_P26del,NSP12_P323L,Spike_D614G)		TRUE			0.0146556	0.378101	Oceania	Australia	Queensland
								Australia/QLD0x010943/2022		Original	betacoronavirus	EPI_ISL_14533003		29817	Human	unknown	unknown	GRA	BA.2.12.1	BA.2*	BA.2*	PLEARN-v1.18	VOC Omicron GRA (B.1.1.529+BA.*) first detected in Botswana/Hong Kong/South Africa	(NSP5_P132H,NSP3_G489S,Spike_L24del,NSP4_T327I,Spike_S373P,Spike_Q493R,Spike_N969K,Spike_H655Y,N_R203K,Spike_V213G,Spike_G142D,Spike_A27S,Spike_Q954H,N_P13L,Spike_N501Y,Spike_P25del,NS3_T223I,Spike_T19I,M_Q19E,Spike_N440K,NSP4_T492I,Spike_N679K,Spike_N764K,NSP6_G107del,Spike_Y505H,Spike_D796Y,N_G204R,Spike_T478K,N_S413R,M_A63T,Spike_S371F,Spike_K417N,NSP13_R392C,Spike_T376A,NSP6_S106del,Spike_G339D,Spike_R408S,NSP4_L438F,NSP14_I42V,NSP4_L264F,Spike_P681H,NSP3_T24I,NSP1_S135R,Spike_S375F,Spike_D405N,Spike_Q498R,Spike_S477N,NSP6_F108del,Spike_E484A,E_T9I,Spike_P26del,NSP12_P323L,Spike_S704L,Spike_D614G,Spike_L452Q)		TRUE			0.0250864	0.378169	Oceania	Australia	Queensland
								Australia/QLD0x01093F/2022		Original	betacoronavirus	EPI_ISL_14532999		29529	Human	unknown	unknown	GRA	BA.2	BA.2*	BA.2*	consensus call	VOC Omicron GRA (B.1.1.529+BA.*) first detected in Botswana/Hong Kong/South Africa	(NSP5_P132H,Spike_S371F,NS3_H182Y,NSP3_G489S,NSP13_R392C,Spike_K417N,Spike_L24del,NSP4_T327I,Spike_S373P,Spike_T376A,Spike_Q493R,N_R203K,Spike_V213G,Spike_G142D,NSP8_Q24R,Spike_A27S,NSP8_F6L,Spike_G339D,N_P13L,Spike_R408S,Spike_N501Y,Spike_P25del,NS3_T223I,Spike_T19I,NSP14_I42V,M_Q19E,Spike_N440K,NSP1_S135R,Spike_S375F,Spike_D405N,Spike_Q498R,Spike_S477N,Spike_Y505H,NSP15_T112I,Spike_E484A,N_G204R,Spike_T478K,E_T9I,N_S413R,NSP12_F480L,Spike_P26del,M_A63T,NSP12_P323L)		TRUE		TRUE	0.157913	0.377946	Oceania	Australia	Queensland
								Australia/QLD0x010921/2022		Original	betacoronavirus	EPI_ISL_14532948		29818	Human	unknown	unknown	GRA	BA.2.72	BA.2*	BA.2*	consensus call	VOC Omicron GRA (B.1.1.529+BA.*) first detected in Botswana/Hong Kong/South Africa	(NSP5_P132H,NSP3_G489S,Spike_L24del,NSP6_A56S,NSP4_T327I,Spike_S373P,Spike_Q493R,Spike_N969K,Spike_H655Y,N_R203K,Spike_V213G,Spike_G142D,Spike_A27S,Spike_Q954H,N_P13L,Spike_N501Y,Spike_P25del,NS3_T223I,Spike_T19I,M_Q19E,Spike_N440K,NSP4_T492I,Spike_N679K,Spike_N764K,NSP6_G107del,Spike_Y505H,Spike_D796Y,N_G204R,Spike_T478K,N_S413R,M_A63T,Spike_L212S,Spike_S371F,Spike_K417N,NSP13_R392C,Spike_T376A,NSP6_S106del,Spike_G339D,Spike_R408S,NSP4_L438F,NSP14_I42V,NSP4_L264F,Spike_P681H,NSP3_T24I,NSP1_S135R,Spike_S375F,Spike_D405N,Spike_Q498R,Spike_S477N,NSP15_T112I,NSP6_F108del,Spike_E484A,E_T9I,Spike_P26del,NSP12_P323L,Spike_D614G,NS7b_I7T)		TRUE	TRUE		0.00942384	0.378881	Oceania	Australia	Queensland
								Australia/QLD0x010944/2022		Original	betacoronavirus	EPI_ISL_14533005		29813	Human	unknown	unknown	GRA	BF.18	BF.18	other	PANGO-v1.18	VOC Omicron GRA (B.1.1.529+BA.*) first detected in Botswana/Hong Kong/South Africa	(NSP5_P132H,NS3_A33S,NSP3_G489S,Spike_L24del,NSP4_T327I,Spike_S373P,Spike_N969K,Spike_H655Y,N_R203K,Spike_V213G,Spike_G142D,Spike_A27S,Spike_Q954H,N_P13L,Spike_N501Y,Spike_P25del,NS3_T223I,Spike_T19I,NSP3_G255R,M_Q19E,Spike_N440K,NSP4_T492I,M_D3N,Spike_N679K,Spike_N764K,NSP6_G107del,Spike_Y505H,Spike_D796Y,N_G204R,Spike_T478K,N_S413R,M_A63T,NSP16_D144G,Spike_S371F,Spike_K417N,NSP13_R392C,Spike_F486V,Spike_T376A,NSP6_S106del,Spike_G339D,Spike_R408S,NSP14_I42V,NSP4_L264F,Spike_P681H,NSP3_T24I,NSP1_S135R,Spike_S375F,Spike_D405N,Spike_Q498R,NSP13_I575M,Spike_S477N,NSP15_T112I,NSP6_F108del,Spike_E484A,E_T9I,Spike_P26del,NSP12_P323L,Spike_D614G,Spike_L452R)		TRUE	TRUE		0.00905645	0.378668	Oceania	Australia	Queensland
								Australia/QLD0x0109C8/2022		Original	betacoronavirus	EPI_ISL_14533089		29426	Human	unknown	unknown	GRA	BA.5.2.1	BA.5*	BA.5*	consensus call	VOC Omicron GRA (B.1.1.529+BA.*) first detected in Botswana/Hong Kong/South Africa	(NSP5_P132H,Spike_H69del,NSP6_K111del,NSP3_G489S,Spike_L24del,NSP4_T327I,Spike_S373P,Spike_N969K,Spike_H655Y,N_R203K,Spike_V213G,Spike_G142D,Spike_A27S,Spike_Q954H,N_P13L,Spike_N501Y,Spike_P25del,NS3_T223I,Spike_T19I,M_Q19E,NSP4_T492I,M_D3N,Spike_N679K,Spike_N764K,NSP6_G107A,NSP6_V114Y,Spike_Y505H,Spike_D796Y,N_G204R,Spike_T478K,N_S413R,NSP6_M115V,M_A63T,NSP6_A117I,NSP13_R392C,Spike_F486V,Spike_T376A,Spike_G339D,NSP14_I42V,NSP4_L264F,Spike_P681H,NSP3_T24I,NSP6_K109R,NSP1_S135R,Spike_S375F,NSP6_D112del,Spike_Q498R,Spike_S477N,NSP6_F108K,NSP6_V120S,NSP6_Y116C,NSP15_T112I,Spike_E484A,NSP6_A119C,E_T9I,Spike_V70del,Spike_P26del,NSP12_P323L,Spike_D614G)		TRUE		TRUE	0.0502617	0.378216	Oceania	Australia	Queensland
								Australia/QLD0x010914/2022		Original	betacoronavirus	EPI_ISL_14532923		29798	Human	unknown	unknown	GRA	BA.2	BA.2*	BA.2*	consensus call	VOC Omicron GRA (B.1.1.529+BA.*) first detected in Botswana/Hong Kong/South Africa	(NSP5_P132H,NSP3_G489S,Spike_L24del,NSP4_T327I,Spike_S373P,Spike_Q493R,Spike_N969K,Spike_H655Y,N_R203K,Spike_V213G,Spike_G142D,Spike_A27S,Spike_Q954H,N_P13L,Spike_N501Y,Spike_P25del,NS3_T223I,Spike_T19I,M_Q19E,Spike_N440K,NSP4_T492I,Spike_N679K,Spike_N764K,NSP6_G107del,Spike_Y505H,Spike_D796Y,N_G204R,Spike_T478K,N_S413R,M_A63T,Spike_S371F,Spike_K417N,NSP13_R392C,Spike_T376A,NSP6_S106del,NSP14_L157F,Spike_G339D,NSP4_L438F,NSP14_I42V,NSP4_L264F,Spike_P681H,NSP3_T24I,NSP1_S135R,Spike_S375F,Spike_D405N,NSP1_F143del,Spike_Q498R,Spike_S477N,NSP1_K141del,NSP1_S142del,NSP15_T112I,NSP6_F108del,Spike_E484A,E_T9I,Spike_P26del,NSP12_P323L,Spike_D614G)		TRUE			0.027183	0.378605	Oceania	Australia	Queensland
								Australia/QLD0x010936/2022		Original	betacoronavirus	EPI_ISL_14532987		29824	Human	unknown	unknown	GRA	BA.5.2.1	BA.5*	BA.5*	PLEARN-v1.18	VOC Omicron GRA (B.1.1.529+BA.*) first detected in Botswana/Hong Kong/South Africa	(NSP5_P132H,NSP3_G489S,Spike_L24del,NSP4_T327I,Spike_S373P,Spike_N969K,Spike_H655Y,N_R203K,Spike_V213G,Spike_G142D,Spike_A27S,Spike_Q954H,N_P13L,Spike_N501Y,Spike_P25del,NS3_T223I,Spike_T19I,NSP4_T83I,M_Q19E,Spike_N440K,NSP4_T492I,M_D3N,Spike_N679K,Spike_N764K,NSP6_G107del,Spike_Y505H,Spike_D796Y,N_G204R,Spike_T478K,N_S413R,M_A63T,NSP3_G145S,Spike_S371F,Spike_K417N,NSP13_R392C,Spike_F486V,Spike_T376A,NSP6_S106del,Spike_G339D,Spike_R408S,NSP14_I42V,NSP4_L264F,Spike_P681H,NSP3_T24I,NSP1_S135R,Spike_S375F,Spike_D405N,Spike_Q498R,Spike_S477N,NSP15_T112I,NSP6_F108del,Spike_E484A,E_T9I,Spike_P26del,NSP12_P323L,Spike_D614G,Spike_L452R)		TRUE			0.0108973	0.378759	Oceania	Australia	Queensland
								Australia/QLD0x0109FE/2022		Original	betacoronavirus	EPI_ISL_14533096		29703	Human	unknown	unknown	GRA	BF.17	BF.17	other	consensus call	VOC Omicron GRA (B.1.1.529+BA.*) first detected in Botswana/Hong Kong/South Africa	(NSP5_P132H,NSP3_G489S,Spike_L24del,NSP4_T327I,Spike_S373P,Spike_N969K,Spike_H655Y,N_R203K,Spike_V213G,Spike_G142D,Spike_A27S,Spike_Q954H,N_P13L,Spike_N501Y,Spike_P25del,NS3_T223I,Spike_T19I,M_Q19E,NSP4_T492I,NSP4_D117N,M_D3N,Spike_N679K,Spike_N764K,NSP6_G107del,Spike_Y505H,Spike_D796Y,N_G204R,Spike_T478K,N_S413R,M_A63T,Spike_S371F,NSP13_R392C,Spike_F486V,Spike_T376A,NSP6_S106del,Spike_G339D,NSP14_I42V,Spike_P681H,NSP3_T24I,NSP1_S135R,Spike_S375F,Spike_Q498R,Spike_S477N,NSP6_F108del,Spike_E484A,E_T9I,Spike_P26del,NSP12_P323L,Spike_D614G)		TRUE		TRUE	0.129886	0.381157	Oceania	Australia	Queensland
								Australia/QLD0x010957/2022		Original	betacoronavirus	EPI_ISL_14533040		29837	Human	unknown	unknown	GRA	BA.2	BA.2*	BA.2*	consensus call	VOC Omicron GRA (B.1.1.529+BA.*) first detected in Botswana/Hong Kong/South Africa	(NSP5_P132H,NSP3_G489S,Spike_L24del,NSP4_T327I,Spike_S373P,Spike_Q493R,Spike_N969K,Spike_H655Y,N_R203K,Spike_V213G,Spike_G142D,Spike_A27S,Spike_Q954H,N_P13L,Spike_N501Y,Spike_P25del,NS3_T223I,Spike_T19I,M_Q19E,Spike_N440K,NSP4_T492I,Spike_N679K,Spike_N764K,NSP6_G107del,Spike_Y505H,Spike_S151T,Spike_D796Y,N_G204R,Spike_T478K,N_S413R,M_A63T,Spike_S371F,Spike_K417N,NSP13_R392C,Spike_T376A,NSP6_S106del,Spike_L5F,Spike_G339D,Spike_R408S,NSP4_L438F,NSP14_I42V,NSP4_L264F,Spike_P681H,NSP5_G23S,NSP3_T24I,NSP1_S135R,Spike_S375F,Spike_D405N,Spike_Q498R,Spike_S477N,NSP3_K1771R,NSP15_T112I,NSP6_F108del,Spike_E484A,E_T9I,Spike_P26del,NSP12_P323L,Spike_D614G)		TRUE	TRUE		0.00640145	0.378533	Oceania	Australia	Queensland
								Australia/QLD0x0109F3/2022		Original	betacoronavirus	EPI_ISL_14533065		29711	Human	unknown	unknown	GRA	BA.4	BA.4*	BA.4*	PLEARN-v1.18	VOC Omicron GRA (B.1.1.529+BA.*) first detected in Botswana/Hong Kong/South Africa	(NSP5_P132H,NSP3_G489S,Spike_L24del,NSP4_T327I,Spike_S373P,Spike_N969K,Spike_H655Y,N_R203K,Spike_V213G,Spike_G142D,Spike_A27S,Spike_Q954H,N_P13L,Spike_N501Y,Spike_P25del,NS3_T223I,Spike_T19I,M_Q19E,NSP3_S1424F,Spike_N440K,NSP4_T492I,Spike_N679K,Spike_N764K,NSP6_G107del,Spike_Y505H,Spike_D796Y,N_G204R,Spike_T478K,N_S413R,M_A63T,Spike_S371F,NS7b_L11F,N_P151S,Spike_K417N,NSP13_R392C,Spike_F486V,Spike_T376A,NSP6_S106del,Spike_G339D,NSP14_I42V,NSP4_L264F,Spike_P681H,NSP3_T24I,NSP1_S135R,Spike_S375F,Spike_D405N,NSP1_F143del,Spike_Q498R,Spike_S477N,NSP1_K141del,NSP1_S142del,NSP15_T112I,NSP6_F108del,Spike_E484A,E_T9I,Spike_P26del,NSP12_P323L,Spike_D614G,Spike_L452R)		TRUE			0.0291475	0.378852	Oceania	Australia	Queensland
								Australia/QLD0x010959/2022		Original	betacoronavirus	EPI_ISL_14533042		29817	Human	unknown	unknown	GRA	BA.2	BA.2*	BA.2*	consensus call	VOC Omicron GRA (B.1.1.529+BA.*) first detected in Botswana/Hong Kong/South Africa	(NSP5_P132H,NSP3_G489S,Spike_L24del,NSP4_T327I,Spike_S373P,Spike_Q493R,Spike_N969K,Spike_H655Y,N_R203K,Spike_V213G,Spike_G142D,Spike_A27S,Spike_Q954H,N_P13L,Spike_N501Y,Spike_P25del,NS3_T223I,Spike_T19I,M_Q19E,Spike_N440K,NSP4_T492I,Spike_N679K,Spike_N764K,NSP6_G107del,Spike_Y505H,Spike_D796Y,N_G204R,Spike_T478K,N_S413R,M_A63T,Spike_S371F,Spike_K417N,NSP13_R392C,Spike_T376A,NSP6_S106del,Spike_G339D,Spike_R408S,NSP4_L438F,NSP14_I42V,NSP4_L264F,Spike_P681H,NSP3_T24I,NSP1_S135R,Spike_S375F,Spike_D405N,Spike_Q498R,Spike_S477N,NSP15_T112I,NSP6_F108del,Spike_E484A,E_T9I,Spike_P26del,NSP12_P323L,Spike_D614G)		TRUE	TRUE		0.00550022	0.378107	Oceania	Australia	Queensland
								Australia/QLD0x010939/2022		Original	betacoronavirus	EPI_ISL_14532993		29817	Human	unknown	unknown	GRA	BA.2.10.1	BA.2*	BA.2*	consensus call	VOC Omicron GRA (B.1.1.529+BA.*) first detected in Botswana/Hong Kong/South Africa	(NSP5_P132H,NSP3_G489S,Spike_L24del,NSP4_T327I,Spike_S373P,Spike_Q493R,Spike_N969K,Spike_H655Y,N_R203K,Spike_V213G,Spike_G142D,Spike_A27S,Spike_Q954H,N_P13L,Spike_N501Y,Spike_P25del,NS3_T223I,Spike_T19I,M_Q19E,Spike_N440K,NSP4_T492I,Spike_N679K,Spike_N764K,NSP6_G107del,Spike_Y505H,Spike_D796Y,N_G204R,Spike_T478K,N_S413R,NSP14_T97I,M_A63T,Spike_S371F,Spike_K417N,NSP13_R392C,Spike_T376A,NSP6_S106del,Spike_G339D,Spike_R408S,NSP4_L438F,NSP14_I42V,NSP4_L264F,Spike_P681H,NSP3_T24I,NSP1_S135R,Spike_S375F,Spike_D405N,Spike_Q498R,NSP13_S36P,Spike_S477N,NSP15_T112I,NSP6_F108del,Spike_E484A,E_T9I,Spike_P26del,Spike_G798D,NSP12_P323L,Spike_D614G)		TRUE			0.0146561	0.378216	Oceania	Australia	Queensland
								Australia/QLD0x010955/2022		Original	betacoronavirus	EPI_ISL_14533037		29811	Human	unknown	unknown	GRA	BA.2	BA.2*	BA.2*	consensus call	VOC Omicron GRA (B.1.1.529+BA.*) first detected in Botswana/Hong Kong/South Africa	(NSP5_P132H,NSP3_G489S,Spike_L24del,NSP4_T327I,Spike_S373P,Spike_Q493R,Spike_N969K,Spike_H655Y,N_R203K,Spike_V213G,Spike_G142D,NSP1_M85V,Spike_A27S,Spike_Q954H,N_P13L,NSP1_H83del,Spike_N501Y,Spike_P25del,NS3_T223I,Spike_T19I,M_Q19E,Spike_N440K,NSP4_T492I,Spike_N679K,Spike_N764K,NSP6_G107del,Spike_Y505H,NSP1_V84del,Spike_D796Y,N_G204R,Spike_T478K,N_S413R,M_A63T,Spike_S371F,Spike_K417N,NSP13_R392C,Spike_T376A,NSP6_S106del,NS3_L95M,Spike_G339D,Spike_R408S,NSP4_L438F,NSP14_I42V,NSP4_L264F,Spike_P681H,NSP3_T24I,NSP1_G82del,NSP1_S135R,Spike_S375F,Spike_D405N,Spike_Q498R,Spike_S477N,NSP15_T112I,NSP6_F108del,Spike_E484A,E_T9I,Spike_P26del,NSP12_P323L,Spike_D614G)		TRUE	TRUE		0.00667539	0.378563	Oceania	Australia	Queensland
								Australia/QLD0x010915/2022		Original	betacoronavirus	EPI_ISL_14532924		29812	Human	unknown	unknown	GRA	BA.2	BA.2*	BA.2*	consensus call	VOC Omicron GRA (B.1.1.529+BA.*) first detected in Botswana/Hong Kong/South Africa	(NSP5_P132H,NSP16_T257N,NSP3_G489S,Spike_L24del,NSP4_T327I,Spike_S373P,Spike_Q493R,Spike_N969K,Spike_H655Y,N_R203K,Spike_V213G,Spike_G142D,Spike_A27S,Spike_Q954H,N_P13L,Spike_N501Y,Spike_P25del,NS3_T223I,Spike_T19I,M_Q19E,Spike_N440K,NSP4_T492I,Spike_N679K,Spike_N764K,NSP6_G107del,Spike_Y505H,NSP3_G1300D,Spike_D796Y,N_G204R,Spike_T478K,N_S413R,M_A63T,Spike_S371F,Spike_K417N,NSP13_R392C,Spike_T376A,NSP6_S106del,Spike_G339D,Spike_R408S,NSP4_L438F,NSP14_I42V,NSP4_L264F,Spike_P681H,NSP3_T24I,NSP1_S135R,Spike_S375F,Spike_D405N,Spike_Q498R,Spike_S477N,NSP2_E55D,NSP15_T112I,NSP6_F108del,Spike_E484A,E_T9I,Spike_P26del,NSP12_P323L,Spike_D614G)		TRUE	TRUE		0.00885549	0.378503	Oceania	Australia	Queensland
								Australia/QLD0x0109FD/2022		Original	betacoronavirus	EPI_ISL_14533094		29718	Human	unknown	unknown	GRA	BA.5.2.1	BA.5*	BA.5*	consensus call	VOC Omicron GRA (B.1.1.529+BA.*) first detected in Botswana/Hong Kong/South Africa	(NSP5_P132H,Spike_H69del,NSP3_G489S,Spike_L24del,NSP4_T327I,Spike_S373P,Spike_N969K,Spike_H655Y,N_R203K,Spike_V213G,Spike_G142D,Spike_A27S,Spike_Q954H,N_P13L,Spike_N501Y,Spike_P25del,N_R32del,NS3_T223I,Spike_T19I,M_Q19E,Spike_N440K,NSP4_T492I,N_G30del,M_D3N,Spike_N679K,Spike_N764K,NSP6_G107del,Spike_Y505H,Spike_D796Y,N_G204R,Spike_T478K,N_S413R,M_A63T,Spike_S371F,Spike_K417N,NSP13_R392C,Spike_F486V,Spike_T376A,NSP6_S106del,Spike_G339D,Spike_R408S,NSP14_I42V,Spike_P681H,NSP4_L264F,NSP3_T24I,NSP1_S135R,Spike_S375F,Spike_D405N,Spike_Q498R,Spike_S477N,N_E31del,NSP15_T112I,NSP6_F108del,Spike_E484A,E_T9I,Spike_V70del,Spike_P26del,NSP12_P323L,Spike_D614G,Spike_L452R,N_S33F)		TRUE			0.0174978	0.378622	Oceania	Australia	Queensland
								Australia/QLD0x01094B/2022		Original	betacoronavirus	EPI_ISL_14533020		29811	Human	unknown	unknown	GRA	BA.5.2.1	BA.5*	BA.5*	PLEARN-v1.18	VOC Omicron GRA (B.1.1.529+BA.*) first detected in Botswana/Hong Kong/South Africa	(NSP5_P132H,NSP3_G489S,Spike_L24del,NSP4_T327I,Spike_S373P,Spike_N969K,Spike_H655Y,N_R203K,Spike_V213G,Spike_G142D,Spike_A27S,Spike_Q954H,N_P13L,Spike_N501Y,Spike_P25del,NS3_T223I,Spike_T19I,NSP4_T83I,M_Q19E,Spike_N440K,NSP4_T492I,M_D3N,Spike_N679K,Spike_N764K,NSP6_G107del,Spike_Y505H,Spike_D796Y,N_G204R,Spike_T478K,N_S413R,M_A63T,NSP3_G145S,Spike_S371F,Spike_K417N,NSP13_R392C,Spike_F486V,Spike_T376A,NSP6_S106del,Spike_G339D,Spike_R408S,NSP14_I42V,NSP4_L264F,Spike_P681H,NSP3_T24I,NSP1_S135R,Spike_S375F,Spike_D405N,Spike_Q498R,Spike_S477N,NSP15_T112I,NSP6_F108del,Spike_E484A,E_T9I,Spike_P26del,NSP12_P323L,Spike_D614G,Spike_L452R)		TRUE	TRUE		0.00140888	0.378515	Oceania	Australia	Queensland
								Australia/QLD0x010941/2022		Original	betacoronavirus	EPI_ISL_14533001		29815	Human	unknown	unknown	GRA	BA.5.6	BA.5*	BA.5*	PLEARN-v1.18	VOC Omicron GRA (B.1.1.529+BA.*) first detected in Botswana/Hong Kong/South Africa	(NSP5_P132H,NSP3_G489S,Spike_L24del,NSP4_T327I,Spike_S373P,Spike_N969K,Spike_H655Y,N_R203K,Spike_V213G,Spike_G142D,Spike_A27S,Spike_Q954H,N_P13L,Spike_N501Y,Spike_P25del,NS3_T223I,Spike_T19I,M_Q19E,Spike_N440K,NSP4_T492I,M_D3N,Spike_N679K,Spike_N764K,NSP6_G107del,Spike_Y505H,Spike_D796Y,N_G204R,Spike_T478K,N_S413R,M_A63T,Spike_S371F,Spike_K417N,NSP13_R392C,Spike_F486V,Spike_T376A,NSP6_S106del,NSP13_A389V,Spike_G339D,Spike_R408S,NSP14_I42V,NSP4_L264F,Spike_P681H,NSP3_T24I,NSP1_S135R,Spike_S375F,Spike_D405N,Spike_Q498R,Spike_S477N,NSP15_T112I,NSP6_F108del,Spike_E484A,E_T9I,Spike_P26del,NSP12_P323L,Spike_D614G,Spike_L452R)		TRUE	TRUE		0.00831796	0.378868	Oceania	Australia	Queensland
								Australia/QLD0x0109D2/2022		Original	betacoronavirus	EPI_ISL_14533050		29716	Human	unknown	unknown	GRA	BA.5.7	BA.5*	BA.5*	consensus call	VOC Omicron GRA (B.1.1.529+BA.*) first detected in Botswana/Hong Kong/South Africa	(NSP5_P132H,NSP2_T170I,NSP3_G489S,Spike_L24del,NSP4_T327I,Spike_S373P,Spike_N969K,Spike_H655Y,N_R203K,NSP12_N743S,Spike_V213G,Spike_G142D,Spike_A27S,NSP6_K111V,Spike_Q954H,N_P13L,Spike_N501Y,Spike_P25del,NS3_T223I,Spike_T19I,NSP6_D112L,NSP4_T492I,Spike_N679K,Spike_N764K,Spike_Y505H,Spike_D796Y,N_G204R,Spike_T478K,M_A63T,NS7a_H47D,NSP1_E91K,Spike_S371F,NSP13_R392C,Spike_F486V,Spike_T376A,Spike_G339D,NSP6_G107S,NSP6_V114M,NSP14_I42V,Spike_P681H,NSP3_T24I,NSP1_S135R,NSP6_L110T,Spike_S375F,Spike_D405N,Spike_Q498R,Spike_S477N,Spike_E484A,E_T9I,Spike_P26del,NSP12_P323L,Spike_D614G,NSP6_F108stop)		TRUE		TRUE	0.0898169	0.380338	Oceania	Australia	Queensland
								Australia/QLD0x01094E/2022		Original	betacoronavirus	EPI_ISL_14533024		29845	Human	unknown	unknown	GRA	BA.2	BA.2*	BA.2*	consensus call	VOC Omicron GRA (B.1.1.529+BA.*) first detected in Botswana/Hong Kong/South Africa	(NSP5_P132H,NSP3_G489S,Spike_L24del,NSP4_T327I,Spike_S373P,Spike_Q493R,Spike_N969K,Spike_H655Y,N_R203K,Spike_V213G,Spike_G142D,Spike_A27S,Spike_Q954H,N_P13L,Spike_N501Y,Spike_P25del,NS3_T223I,Spike_T19I,M_Q19E,Spike_N440K,NSP4_T492I,Spike_N679K,Spike_N764K,NSP6_G107del,Spike_Y505H,Spike_D796Y,N_G204R,Spike_T478K,N_S413R,M_A63T,Spike_S371F,Spike_K417N,NSP13_R392C,Spike_T376A,NSP6_S106del,Spike_G339D,NSP4_L438F,NSP14_I42V,Spike_P681H,NSP4_L264F,NSP3_T24I,NSP1_S135R,Spike_S375F,Spike_D405N,Spike_Q498R,Spike_S477N,NSP15_T112I,NSP6_F108del,Spike_E484A,E_T9I,Spike_P26del,NSP12_P323L,Spike_D614G)		TRUE			0.0104875	0.378911	Oceania	Australia	Queensland
								Australia/QLD0x010950/2022		Original	betacoronavirus	EPI_ISL_14533030		29814	Human	unknown	unknown	GRA	BA.5.7	BA.5*	BA.5*	PLEARN-v1.18	VOC Omicron GRA (B.1.1.529+BA.*) first detected in Botswana/Hong Kong/South Africa	(NSP5_P132H,Spike_H69del,NSP2_T170I,NSP3_G489S,Spike_L24del,NSP4_T327I,Spike_S373P,Spike_N969K,Spike_H655Y,N_R203K,NSP12_N743S,Spike_V213G,Spike_G142D,Spike_A27S,NSP3_M1278L,Spike_Q954H,N_P13L,Spike_N501Y,Spike_P25del,NS3_T223I,Spike_T19I,M_Q19E,Spike_N440K,NSP4_T492I,M_D3N,Spike_N679K,Spike_N764K,NSP6_G107del,Spike_Y505H,Spike_D796Y,N_G204R,Spike_T478K,N_S413R,M_A63T,NS7a_H47D,NSP1_E91K,Spike_S371F,Spike_K417N,NSP13_R392C,Spike_F486V,Spike_T376A,NSP6_S106del,Spike_G339D,Spike_R408S,NSP14_I42V,NSP4_L264F,Spike_P681H,NSP3_T24I,NSP1_S135R,Spike_S375F,Spike_D405N,Spike_Q498R,Spike_S477N,NSP15_T112I,NSP6_F108del,Spike_E484A,E_T9I,Spike_V70del,Spike_P26del,NSP12_P323L,Spike_D614G,Spike_L452R)		TRUE	TRUE		0.00862011	0.378726	Oceania	Australia	Queensland
								Australia/QLD0x010938/2022		Original	betacoronavirus	EPI_ISL_14532991		29796	Human	unknown	unknown	GRA	BA.5.7	BA.5*	BA.5*	PLEARN-v1.18	VOC Omicron GRA (B.1.1.529+BA.*) first detected in Botswana/Hong Kong/South Africa	(NSP5_P132H,Spike_H69del,NSP2_T170I,NSP3_G489S,Spike_L24del,NSP4_T327I,Spike_S373P,Spike_N969K,Spike_H655Y,N_R203K,NSP12_N743S,Spike_V213G,Spike_G142D,Spike_A27S,NSP3_M1278L,Spike_Q954H,N_P13L,Spike_N501Y,Spike_P25del,NS3_T223I,Spike_T19I,M_Q19E,Spike_N440K,NSP4_T492I,M_D3N,Spike_N679K,Spike_N764K,NSP6_G107del,Spike_Y505H,NSP2_L289F,Spike_D796Y,N_G204R,Spike_T478K,N_S413R,M_A63T,NS7a_H47D,NSP1_E91K,Spike_S371F,Spike_K417N,NSP13_R392C,Spike_F486V,Spike_T376A,NSP6_S106del,Spike_G339D,Spike_R408S,NSP14_I42V,NSP4_L264F,Spike_P681H,NSP3_T24I,NSP1_S135R,Spike_S375F,Spike_D405N,Spike_Q498R,Spike_S477N,NSP15_T112I,NSP6_F108del,Spike_E484A,E_T9I,Spike_V70del,Spike_P26del,NSP12_P323L,Spike_D614G,Spike_L452R)		TRUE			0.0180561	0.378734	Oceania	Australia	Queensland
								Australia/QLD0x01095A/2022		Original	betacoronavirus	EPI_ISL_14532883		29817	Human	unknown	unknown	GRA	BA.2.3	BA.2*	BA.2*	consensus call	VOC Omicron GRA (B.1.1.529+BA.*) first detected in Botswana/Hong Kong/South Africa	(NSP5_P132H,NSP3_G489S,Spike_L24del,NSP4_T327I,Spike_S373P,Spike_Q493R,Spike_N969K,Spike_H655Y,N_R203K,Spike_V213G,Spike_G142D,Spike_A27S,Spike_Q954H,NS7a_G70V,N_P13L,Spike_N501Y,Spike_P25del,NS3_T223I,Spike_T19I,M_Q19E,Spike_N440K,NSP4_T492I,Spike_N679K,Spike_N764K,NSP6_G107del,Spike_Y505H,Spike_D796Y,N_G204R,Spike_T478K,N_S413R,M_A63T,Spike_S371F,Spike_K417N,NSP13_R392C,Spike_T376A,NSP6_S106del,NS3_L140F,Spike_G339D,Spike_R408S,NSP4_L438F,NSP4_A146V,NSP14_I42V,NSP4_L264F,Spike_P681H,NSP3_T24I,NSP1_S135R,Spike_S375F,Spike_D405N,Spike_Q498R,Spike_S477N,NSP15_T112I,NSP6_F108del,Spike_E484A,E_T9I,Spike_P26del,NSP12_P323L,Spike_D614G)		TRUE	TRUE		0.00647282	0.378544	Oceania	Australia	Queensland
								Australia/QLD0x01010D/2022		Original	betacoronavirus	EPI_ISL_14021199		29813	Human	unknown	unknown	GRA	BA.2.62	BA.2*	BA.2*	consensus call	VOC Omicron GRA (B.1.1.529+BA.*) first detected in Botswana/Hong Kong/South Africa	(NSP5_P132H,NSP3_G489S,Spike_L24del,NSP4_T327I,Spike_S373P,Spike_Q493R,Spike_N969K,Spike_H655Y,N_R203K,Spike_V213G,Spike_G142D,Spike_A27S,Spike_Q954H,N_P13L,Spike_N501Y,Spike_P25del,Spike_S939F,NS3_T223I,Spike_T19I,M_Q19E,Spike_N440K,NSP4_T492I,N_Q9P,NSP4_D61N,Spike_N679K,Spike_N764K,NSP6_G107del,Spike_Y505H,Spike_D796Y,N_G204R,Spike_T478K,N_S413R,M_A63T,NSP3_D135G,Spike_S371F,Spike_K417N,NSP13_R392C,NSP3_S1807F,Spike_T376A,NSP6_S106del,Spike_G339D,Spike_R408S,NSP4_L438F,NSP14_I42V,NSP4_L264F,Spike_P681H,NSP3_T24I,NSP1_S135R,Spike_S375F,Spike_D405N,Spike_Q498R,Spike_S477N,NSP15_T112I,NS3_H93Y,NSP6_F108del,Spike_E484A,E_T9I,Spike_P26del,NSP12_P323L,Spike_D614G)		TRUE			0.00855332	0.378848	Oceania	Australia	Queensland
								Australia/QLD0x0100A7/2022		Original	betacoronavirus	EPI_ISL_14021265		29720	Human	unknown	unknown	GRA	BA.2.12.2	BA.2*	BA.2*	consensus call	VOC Omicron GRA (B.1.1.529+BA.*) first detected in Botswana/Hong Kong/South Africa	(NSP5_P132H,NSP3_G489S,Spike_L24del,NSP4_T327I,Spike_S373P,Spike_Q493R,Spike_N969K,Spike_H655Y,N_R203K,Spike_V213G,Spike_R357K,Spike_G142D,Spike_A27S,Spike_Q954H,N_P13L,Spike_N501Y,Spike_P25del,N_R32del,NS3_T223I,Spike_T19I,M_Q19E,Spike_N440K,NSP4_T492I,Spike_N679K,Spike_N764K,NSP6_G107del,Spike_Y505H,Spike_D796Y,N_G204R,Spike_T478K,N_S413R,M_A63T,Spike_S371F,Spike_K417N,NSP13_R392C,Spike_T376A,NSP6_S106del,Spike_G339D,Spike_R408S,NSP4_L438F,NSP14_I42V,NSP4_L264F,Spike_P681H,NSP3_T24I,N_S33del,NSP1_S135R,Spike_S375F,Spike_D405N,Spike_Q498R,Spike_S477N,N_E31del,NSP15_T112I,NSP6_F108del,NS7a_Q62R,Spike_E484A,E_T9I,Spike_P26del,NSP12_P323L,Spike_S704L,Spike_D614G)		TRUE			0.00878197	0.378933	Oceania	Australia	Queensland
								Australia/QLD0x010112/2022		Original	betacoronavirus	EPI_ISL_14021204		29808	Human	unknown	unknown	GRA	BA.5.6	BA.5*	BA.5*	PLEARN-v1.18	VOC Omicron GRA (B.1.1.529+BA.*) first detected in Botswana/Hong Kong/South Africa	(NSP5_P132H,NSP3_G489S,Spike_L24del,NSP4_T327I,Spike_S373P,Spike_N969K,Spike_H655Y,N_R203K,Spike_V213G,Spike_G142D,Spike_A27S,Spike_Q954H,N_P13L,Spike_N501Y,Spike_P25del,NS3_T223I,Spike_T19I,M_Q19E,Spike_N440K,NSP4_T492I,M_D3N,Spike_N679K,Spike_N764K,NSP6_G107del,Spike_Y505H,Spike_D796Y,N_G204R,Spike_T478K,N_S413R,M_A63T,NSP16_T140I,NSP14_M315I,Spike_S371F,Spike_K417N,NSP13_R392C,Spike_F486V,Spike_T376A,NSP6_S106del,NSP13_A389V,Spike_G339D,Spike_R408S,NSP14_I42V,NSP4_L264F,Spike_P681H,NSP3_T24I,NSP1_S135R,Spike_S375F,Spike_D405N,Spike_Q498R,Spike_S477N,NSP15_T112I,NSP6_F108del,Spike_E484A,E_T9I,Spike_P26del,NSP12_P323L,Spike_D614G,Spike_L452R)		TRUE			0.00103999	0.378648	Oceania	Australia	Queensland
								Australia/QLD0x010137/2022		Original	betacoronavirus	EPI_ISL_14021137		29812	Human	unknown	unknown	GRA	BA.5.7	BA.5*	BA.5*	PLEARN-v1.18	VOC Omicron GRA (B.1.1.529+BA.*) first detected in Botswana/Hong Kong/South Africa	(NSP5_P132H,NSP2_T170I,NSP3_G489S,Spike_L24del,NSP4_T327I,Spike_S373P,Spike_N969K,Spike_H655Y,N_R203K,NSP12_N743S,Spike_V213G,Spike_G142D,Spike_A27S,NSP3_M1278L,Spike_Q954H,N_P13L,Spike_N501Y,Spike_P25del,NS3_T223I,Spike_T19I,M_Q19E,Spike_N440K,NSP4_T492I,M_D3N,Spike_N679K,Spike_N764K,NSP6_G107del,Spike_Y505H,Spike_D796Y,N_G204R,Spike_T478K,N_S413R,M_A63T,NS7a_H47D,NSP1_E91K,Spike_S371F,Spike_K417N,NSP13_R392C,Spike_F486V,Spike_T376A,NSP6_S106del,Spike_G339D,Spike_R408S,NSP14_I42V,NSP4_L264F,Spike_P681H,NSP3_T24I,NSP1_S135R,Spike_S375F,Spike_D405N,Spike_Q498R,Spike_S477N,NSP15_T112I,NSP6_F108del,Spike_E484A,E_T9I,Spike_P26del,NSP12_P323L,Spike_D614G,Spike_L452R)		TRUE			0.0085536	0.378658	Oceania	Australia	Queensland
								Australia/QLD0x0101A9/2022		Original	betacoronavirus	EPI_ISL_14021438		29714	Human	unknown	unknown	GRA	BA.5.2.1	BA.5*	BA.5*	PLEARN-v1.18	VOC Omicron GRA (B.1.1.529+BA.*) first detected in Botswana/Hong Kong/South Africa	(NSP5_P132H,Spike_H69del,NSP3_G489S,Spike_L24del,NSP4_T327I,Spike_S373P,Spike_N969K,Spike_H655Y,N_R203K,Spike_V213G,Spike_G142D,Spike_A27S,Spike_Q954H,N_P13L,Spike_N501Y,Spike_P25del,N_R32del,NS3_T223I,Spike_T19I,M_Q19E,Spike_N440K,NSP4_T492I,M_D3N,Spike_N679K,Spike_N764K,NSP6_G107del,Spike_Y505H,Spike_D796Y,N_G204R,Spike_T478K,N_S413R,M_A63T,Spike_S371F,Spike_K417N,NSP13_R392C,Spike_F486V,Spike_T376A,NSP6_S106del,Spike_G339D,Spike_R408S,NSP14_I42V,Spike_P681H,NSP4_L264F,NSP3_T24I,N_S33del,NSP1_S135R,Spike_S375F,Spike_D405N,Spike_Q498R,Spike_S477N,N_E31del,NSP15_T112I,NSP6_F108del,Spike_E484A,E_T9I,Spike_V70del,Spike_P26del,NSP12_P323L,Spike_D614G,Spike_L452R)		TRUE			0.0107357	0.379214	Oceania	Australia	Queensland
								Australia/QLD0x010108/2022		Original	betacoronavirus	EPI_ISL_14021194		29813	Human	unknown	unknown	GRA	BA.2.12.1	BA.2*	BA.2*	consensus call	VOC Omicron GRA (B.1.1.529+BA.*) first detected in Botswana/Hong Kong/South Africa	(NSP5_P132H,NSP3_G489S,Spike_L24del,NSP4_T327I,Spike_S373P,Spike_Q493R,Spike_N969K,Spike_H655Y,N_R203K,Spike_V213G,Spike_G142D,Spike_A27S,Spike_Q954H,N_P13L,Spike_N501Y,Spike_P25del,NS3_T223I,Spike_T19I,M_Q19E,Spike_N440K,NSP4_T492I,Spike_N679K,Spike_N764K,NSP6_G107del,Spike_Y505H,Spike_D796Y,N_G204R,Spike_T478K,N_S413R,M_A63T,Spike_S371F,Spike_K417N,NSP13_R392C,Spike_T376A,NSP6_S106del,Spike_G339D,Spike_R408S,NSP4_L438F,NSP14_I42V,NSP4_L264F,Spike_P681H,NSP3_T24I,NSP1_S135R,Spike_S375F,Spike_D405N,Spike_Q498R,Spike_S477N,NSP15_T112I,NSP6_F108del,Spike_E484A,E_T9I,Spike_P26del,NSP12_P323L,Spike_S704L,Spike_D614G,Spike_L452Q)		TRUE			0.00191192	0.378445	Oceania	Australia	Queensland
								Australia/QLD0x01007F/2022		Original	betacoronavirus	EPI_ISL_14021279		29714	Human	unknown	unknown	GRA	BF.17	BF.17	other	PANGO-v1.18	VOC Omicron GRA (B.1.1.529+BA.*) first detected in Botswana/Hong Kong/South Africa	(NSP5_P132H,Spike_H69del,NSP3_G489S,Spike_L24del,NSP4_T327I,Spike_S373P,Spike_N969K,Spike_H655Y,N_R203K,Spike_V213G,Spike_G142D,Spike_A27S,Spike_Q954H,N_P13L,Spike_N501Y,Spike_P25del,N_R32del,NS3_T223I,Spike_T19I,M_Q19E,Spike_N440K,NSP4_T492I,NSP4_D117N,M_D3N,Spike_N679K,Spike_N764K,NSP6_G107del,Spike_Y505H,Spike_D796Y,N_G204R,Spike_T478K,N_S413R,M_A63T,Spike_S371F,Spike_K417N,NSP13_R392C,Spike_F486V,Spike_T376A,NSP6_S106del,Spike_G339D,Spike_R408S,NSP14_I42V,NSP4_L264F,Spike_P681H,NSP3_T24I,N_S33del,NSP1_S135R,Spike_S375F,Spike_D405N,Spike_Q498R,Spike_S477N,N_E31del,NSP15_T112I,NSP6_F108del,Spike_E484A,E_T9I,Spike_V70del,Spike_P26del,NSP12_P323L,Spike_D614G,Spike_L452R)		TRUE			0.00848085	0.378657	Oceania	Australia	Queensland
								Australia/QLD0x0100B0/2022		Original	betacoronavirus	EPI_ISL_14021305		29714	Human	unknown	unknown	GRA	BF.18	BF.18	other	PANGO-v1.18	VOC Omicron GRA (B.1.1.529+BA.*) first detected in Botswana/Hong Kong/South Africa	(NSP5_P132H,Spike_H69del,NS3_A33S,NSP3_G489S,Spike_L24del,NSP4_T327I,Spike_S373P,Spike_N969K,Spike_H655Y,N_R203K,Spike_V213G,Spike_G142D,Spike_A27S,Spike_Q954H,N_P13L,Spike_N501Y,Spike_P25del,N_R32del,NS3_T223I,Spike_T19I,M_Q19E,Spike_N440K,NSP4_T492I,M_D3N,Spike_N679K,Spike_N764K,NSP6_G107del,Spike_Y505H,Spike_D796Y,N_G204R,Spike_T478K,N_S413R,M_A63T,Spike_S371F,Spike_K417N,NSP13_R392C,Spike_F486V,Spike_T376A,NSP6_S106del,Spike_G339D,Spike_R408S,NSP14_I42V,Spike_P681H,NSP4_L264F,NSP3_T24I,N_S33del,NSP1_S135R,Spike_S375F,Spike_D405N,Spike_Q498R,Spike_S477N,N_E31del,NSP15_T112I,NSP6_F108del,Spike_E484A,E_T9I,Spike_V70del,Spike_P26del,NSP12_P323L,Spike_D614G,Spike_L452R)		TRUE			0.0092549	0.378545	Oceania	Australia	Queensland
								Australia/QLD0x01014E/2022		Original	betacoronavirus	EPI_ISL_14021178		29834	Human	unknown	unknown	GRA	BA.2.12.1	BA.2*	BA.2*	consensus call	VOC Omicron GRA (B.1.1.529+BA.*) first detected in Botswana/Hong Kong/South Africa	(NSP5_P132H,NSP3_G489S,Spike_L24del,NSP4_T327I,Spike_S373P,Spike_Q493R,Spike_N969K,Spike_H655Y,N_R203K,Spike_V213G,Spike_G142D,Spike_A27S,Spike_Q954H,N_P13L,Spike_N501Y,Spike_P25del,NS3_T223I,Spike_T19I,M_Q19E,Spike_N440K,NSP4_T492I,Spike_N679K,Spike_N764K,NSP6_G107del,Spike_Y505H,Spike_D796Y,N_G204R,Spike_T478K,N_S413R,M_A63T,Spike_S371F,Spike_K417N,NSP13_R392C,Spike_T376A,NSP6_S106del,Spike_G339D,Spike_R408S,NSP4_L438F,NSP14_I42V,NSP4_L264F,Spike_P681H,NSP3_T24I,NSP1_S135R,Spike_S375F,Spike_D405N,Spike_Q498R,Spike_S477N,NSP15_T112I,NSP6_F108del,Spike_E484A,E_T9I,Spike_P26del,NSP12_P323L,Spike_S704L,Spike_D614G,Spike_L452Q)		TRUE			0.0150164	0.378275	Oceania	Australia	Queensland
								Australia/QLD0x01012B/2022		Original	betacoronavirus	EPI_ISL_14021115		29817	Human	unknown	unknown	GRA	BA.2	BA.2*	BA.2*	consensus call	VOC Omicron GRA (B.1.1.529+BA.*) first detected in Botswana/Hong Kong/South Africa	(NSP5_P132H,NSP3_G489S,Spike_L24del,NSP4_T327I,Spike_S373P,Spike_Q493R,Spike_N969K,Spike_H655Y,N_R203K,Spike_V213G,Spike_G142D,Spike_A27S,Spike_Q954H,N_P13L,Spike_N501Y,Spike_P25del,NS3_T223I,Spike_T19I,M_Q19E,Spike_N440K,NSP4_T492I,Spike_N679K,Spike_N764K,NSP6_G107del,Spike_Y505H,Spike_D796Y,N_G204R,Spike_T478K,N_S413R,M_A63T,Spike_S371F,NSP1_M85del,Spike_K417N,NSP13_R392C,Spike_T376A,NSP6_S106del,Spike_G339D,Spike_R408S,NSP4_L438F,NSP4_L264F,Spike_P681H,NSP3_T24I,NSP1_S135R,NSP13_K414N,Spike_S375F,Spike_D405N,Spike_Q498R,Spike_S477N,NSP15_T112I,NSP6_F108del,Spike_E484A,E_T9I,Spike_P26del,NSP12_P323L,Spike_D614G)		TRUE		TRUE	0.053493	0.378216	Oceania	Australia	Queensland
								Australia/QLD0x01008E/2022		Original	betacoronavirus	EPI_ISL_14021242		29714	Human	unknown	unknown	GRA	BA.5.7	BA.5*	BA.5*	PLEARN-v1.18	VOC Omicron GRA (B.1.1.529+BA.*) first detected in Botswana/Hong Kong/South Africa	(NSP5_P132H,Spike_H69del,NSP2_T170I,NSP3_G489S,Spike_L24del,NSP4_T327I,Spike_S373P,Spike_N969K,Spike_H655Y,N_R203K,NSP12_N743S,Spike_V213G,Spike_G142D,Spike_A27S,NSP3_M1278L,Spike_Q954H,N_P13L,Spike_N501Y,Spike_P25del,N_R32del,NS3_T223I,Spike_T19I,M_Q19E,Spike_N440K,NSP4_T492I,M_D3N,Spike_N679K,Spike_N764K,NSP6_G107del,Spike_Y505H,Spike_D796Y,N_G204R,Spike_T478K,N_S413R,M_A63T,NS7a_H47D,NSP1_E91K,Spike_S371F,Spike_K417N,NSP13_R392C,Spike_F486V,Spike_T376A,NSP6_S106del,Spike_G339D,Spike_R408S,NSP14_I42V,NSP4_L264F,Spike_P681H,NSP3_T24I,N_S33del,NSP1_S135R,Spike_S375F,Spike_D405N,Spike_Q498R,Spike_S477N,N_E31del,NSP15_T112I,NSP6_F108del,Spike_E484A,E_T9I,Spike_V70del,Spike_P26del,NSP12_P323L,Spike_D614G,Spike_L452R)		TRUE			0.00881739	0.379023	Oceania	Australia	Queensland
								Australia/QLD0x0100EA/2022		Original	betacoronavirus	EPI_ISL_14021140		29801	Human	unknown	unknown	GRA	BA.5.2.1	BA.5*	BA.5*	PLEARN-v1.18	VOC Omicron GRA (B.1.1.529+BA.*) first detected in Botswana/Hong Kong/South Africa	(NSP5_P132H,NSP3_G489S,Spike_L24del,NSP4_T327I,Spike_S373P,Spike_N969K,Spike_H655Y,N_R203K,Spike_V213G,Spike_G142D,Spike_A27S,N_P13L,Spike_P25del,NS3_T223I,Spike_T19I,M_Q19E,Spike_N440K,NSP4_T492I,M_D3N,Spike_N679K,NSP6_G107del,Spike_D796Y,N_G204R,Spike_T478K,N_S413R,M_A63T,NSP3_G145S,Spike_S371F,NSP2_E162G,Spike_K417N,NSP13_R392C,Spike_F486V,Spike_T376A,NSP6_S106del,Spike_G339D,Spike_R408S,NSP14_I42V,Spike_P681H,NSP3_T24I,NSP1_S135R,Spike_S375F,Spike_D405N,Spike_S477N,NSP15_T112I,NSP6_F108del,Spike_E484A,E_T9I,Spike_P26del,NSP12_P323L,Spike_D614G,Spike_L452R)		TRUE		TRUE	0.103486	0.380245	Oceania	Australia	Queensland
								Australia/QLD0x010121/2022		Original	betacoronavirus	EPI_ISL_14021096		29811	Human	unknown	unknown	GRA	BA.5.2.1	BA.5*	BA.5*	PLEARN-v1.18	VOC Omicron GRA (B.1.1.529+BA.*) first detected in Botswana/Hong Kong/South Africa	(NSP5_P132H,NSP3_G489S,Spike_L24del,NSP4_T327I,Spike_S373P,Spike_N969K,Spike_H655Y,N_R203K,Spike_V213G,Spike_G142D,Spike_A27S,Spike_Q954H,N_P13L,Spike_N501Y,Spike_P25del,NS3_T223I,NSP13_T153I,Spike_T19I,M_Q19E,Spike_N440K,NSP4_T492I,M_D3N,Spike_N679K,Spike_N764K,NSP6_G107del,Spike_Y505H,Spike_D796Y,N_G204R,Spike_T478K,N_S413R,M_A63T,Spike_S371F,Spike_K417N,NSP13_R392C,Spike_F486V,Spike_T376A,NSP6_S106del,Spike_G339D,Spike_R408S,NSP14_I42V,NSP4_L264F,Spike_P681H,NSP3_T24I,NSP1_S135R,Spike_S375F,Spike_D405N,Spike_Q498R,NSP3_T1036I,Spike_S477N,NSP15_T112I,NSP2_N133D,NSP6_F108del,Spike_E484A,E_T9I,Spike_P26del,NSP12_P323L,Spike_D614G,Spike_L452R)		TRUE			0.0125122	0.378558	Oceania	Australia	Queensland
								Australia/QLD0x01013C/2022		Original	betacoronavirus	EPI_ISL_14021147		29791	Human	unknown	unknown	GRA	BA.5.2.1	BA.5*	BA.5*	PANGO-v1.18	VOC Omicron GRA (B.1.1.529+BA.*) first detected in Botswana/Hong Kong/South Africa	(NSP5_P132H,NSP3_G489S,Spike_L24del,NSP4_T327I,Spike_S373P,Spike_N969K,Spike_H655Y,N_R203K,Spike_V213G,Spike_G142D,Spike_A27S,Spike_Q954H,N_G215S,N_P13L,Spike_N501Y,Spike_P25del,NS3_T223I,Spike_T19I,M_Q19E,Spike_N440K,NSP4_T492I,M_D3N,Spike_N679K,Spike_N764K,NSP6_G107del,Spike_Y505H,Spike_D796Y,N_G204R,Spike_T478K,N_S413R,M_A63T,Spike_S371F,Spike_K417N,NSP13_R392C,Spike_F486V,Spike_T376A,NSP6_S106del,Spike_G339D,Spike_R408S,NSP14_I42V,Spike_P681H,NSP4_L264F,NSP3_T24I,NSP1_S135R,Spike_S375F,Spike_D405N,Spike_Q498R,Spike_S477N,NSP15_T112I,NSP6_F108del,Spike_E484A,E_T9I,Spike_P26del,NSP12_P323L,Spike_D614G,Spike_L452R)		TRUE			0.0184955	0.378078	Oceania	Australia	Queensland
								Australia/QLD0x011085/2022		Original	betacoronavirus	EPI_ISL_14788078		29714	Human	unknown	unknown	GRA	BA.5.2.1	BA.5*	BA.5*	consensus call	VOC Omicron GRA (B.1.1.529+BA.*) first detected in Botswana/Hong Kong/South Africa	(NSP5_P132H,Spike_H69del,Spike_L24del,NSP3_G489S,NSP4_T327I,Spike_S373P,Spike_N969K,Spike_H655Y,N_R203K,Spike_V213G,Spike_G142D,Spike_A27S,Spike_Q954H,N_P13L,Spike_N501Y,Spike_P25del,N_R32del,NS3_T223I,Spike_T19I,M_Q19E,Spike_N440K,NSP4_T492I,N_G30del,M_D3N,Spike_N679K,Spike_N764K,NSP6_G107del,Spike_Y505H,N_M210T,Spike_D796Y,N_G204R,Spike_T478K,N_S413R,M_A63T,Spike_S371F,Spike_K417N,NSP13_R392C,Spike_L441F,Spike_F486V,Spike_T376A,NSP6_S106del,Spike_G339D,Spike_R408S,NSP14_I42V,Spike_P681H,NSP4_L264F,NSP3_T24I,NSP1_S135R,Spike_S375F,Spike_D405N,Spike_Q498R,Spike_S477N,N_E31del,NSP15_T112I,NSP6_F108del,Spike_E484A,E_T9I,Spike_V70del,Spike_P26del,NSP12_P323L,Spike_D614G,Spike_L452R,N_S33F)		TRUE			0.0163559	0.378678	Oceania	Australia	Queensland
								Australia/QLD0x011084/2022		Original	betacoronavirus	EPI_ISL_14788077		29424	Human	unknown	unknown	GRA	BA.5.2	BA.5*	BA.5*	PLEARN-v1.18	VOC Omicron GRA (B.1.1.529+BA.*) first detected in Botswana/Hong Kong/South Africa	(NSP5_P132H,Spike_H69del,NSP3_G489S,Spike_L24del,NSP4_T327I,Spike_S373P,Spike_N969K,Spike_H655Y,N_R203K,Spike_V213G,Spike_G142D,Spike_A27S,Spike_Q954H,N_P13L,Spike_N501Y,Spike_P25del,N_R32del,NS3_T223I,Spike_T19I,M_Q19E,NSP4_T492I,M_D3N,Spike_N679K,Spike_N764K,NSP6_G107del,Spike_Y505H,Spike_D796Y,N_G204R,Spike_T478K,N_S413R,M_A63T,Spike_S371F,NSP13_R392C,Spike_F486V,Spike_T376A,NSP6_S106del,Spike_G339D,NSP14_I42V,Spike_P681H,NSP4_L264F,NSP3_T24I,N_S33del,NSP1_S135R,Spike_S375F,Spike_D405N,Spike_Q498R,Spike_S477N,N_E31del,NSP15_T112I,NSP6_F108del,Spike_E484A,E_T9I,Spike_V70del,Spike_P26del,NSP12_P323L,Spike_D614G)		TRUE			0.047988	0.377695	Oceania	Australia	Queensland
								Australia/QLD0x011087/2022		Original	betacoronavirus	EPI_ISL_14788080		29714	Human	unknown	unknown	GRA	BA.5.7	BA.5*	BA.5*	PLEARN-v1.18	VOC Omicron GRA (B.1.1.529+BA.*) first detected in Botswana/Hong Kong/South Africa	(NSP5_P132H,Spike_H69del,NSP2_T170I,NSP3_G489S,Spike_L24del,NSP4_T327I,Spike_S373P,Spike_N969K,Spike_H655Y,N_R203K,NSP12_N743S,Spike_V213G,Spike_G142D,Spike_A27S,NSP3_M1278L,Spike_Q954H,N_P13L,Spike_N501Y,Spike_P25del,N_R32del,NS3_T223I,Spike_T19I,M_Q19E,Spike_N440K,NSP4_T492I,M_D3N,Spike_N679K,Spike_N764K,NSP6_G107del,Spike_Y505H,Spike_D796Y,N_G204R,Spike_T478K,N_S413R,M_A63T,NS7a_H47D,NSP1_E91K,Spike_S371F,Spike_K417N,NSP13_R392C,Spike_F486V,Spike_T376A,NSP6_S106del,Spike_G339D,Spike_R408S,NSP14_I42V,NSP4_L264F,Spike_P681H,NSP3_T24I,N_S33del,NSP1_S135R,Spike_S375F,Spike_D405N,Spike_Q498R,Spike_S477N,N_E31del,NSP15_T112I,NSP6_F108del,Spike_E484A,E_T9I,Spike_V70del,Spike_P26del,NSP12_P323L,Spike_D614G,Spike_L452R)		TRUE			0.0088847	0.379015	Oceania	Australia	Queensland
								Australia/QLD0x011086/2022		Original	betacoronavirus	EPI_ISL_14788079		29715	Human	unknown	unknown	GRA	BE.1	BE.1	other	PLEARN-v1.18	VOC Omicron GRA (B.1.1.529+BA.*) first detected in Botswana/Hong Kong/South Africa	(NSP5_P132H,NSP3_G489S,Spike_L24del,NSP4_T327I,Spike_S373P,Spike_N969K,Spike_H655Y,N_R203K,Spike_V213G,Spike_G142D,Spike_A27S,Spike_Q954H,N_P13L,Spike_N501Y,Spike_P25del,N_R32del,NS3_T223I,Spike_T19I,NSP2_S263F,M_Q19E,Spike_N440K,NSP4_T492I,N_E136D,M_D3N,Spike_N679K,Spike_N764K,NSP6_G107del,Spike_Y505H,Spike_D796Y,N_G204R,Spike_T478K,N_S413R,Spike_A435T,M_A63T,NSP2_Q376K,NS7a_R89G,Spike_S371F,Spike_K417N,NSP13_R392C,NSP3_V421I,Spike_F486V,Spike_T376A,NSP6_S106del,Spike_G339D,Spike_R408S,NSP16_D179G,NSP14_I42V,NSP4_L264F,Spike_P681H,NSP13_M233I,NSP3_T24I,N_S33del,NSP1_S135R,Spike_S375F,Spike_D405N,Spike_Q498R,NSP16_A4T,Spike_S477N,N_E31del,NSP15_T112I,NSP6_F108del,Spike_E484A,E_T9I,Spike_P26del,NSP2_K539R,NSP12_P323L,NSP3_A146T,Spike_D614G,Spike_L452R,NSP6_V149F)		TRUE	TRUE		0.00901901	0.378918	Oceania	Australia	Queensland
								Australia/QLD0x00FF0F/2022		Original	betacoronavirus	EPI_ISL_13872101		29427	Human	unknown	unknown	GRA	BA.5.2.1	BA.5*	BA.5*	PLEARN-v1.18	VOC Omicron GRA (B.1.1.529+BA.*) first detected in Botswana/Hong Kong/South Africa	(NSP5_P132H,Spike_H69del,NSP3_G489S,Spike_L24del,NSP4_T327I,Spike_S373P,Spike_N969K,Spike_H655Y,N_R203K,Spike_V213G,Spike_G142D,NSP3_V5I,Spike_A27S,Spike_Q954H,N_P13L,Spike_N501Y,Spike_P25del,N_R32del,NS3_T223I,Spike_T19I,M_Q19E,Spike_N440K,NSP4_T492I,M_D3N,Spike_N679K,Spike_N764K,NSP6_G107del,Spike_Y505H,Spike_D796Y,N_G204R,Spike_T478K,N_S413R,M_A63T,Spike_S371F,Spike_K417N,NSP13_R392C,Spike_F486V,Spike_T376A,NSP6_S106del,Spike_G339D,Spike_R408S,NSP14_I42V,NSP4_L264F,Spike_P681H,NSP3_T24I,NSP1_S135R,Spike_S375F,Spike_D405N,Spike_Q498R,Spike_S477N,N_E31del,NSP15_T112I,NSP6_F108del,Spike_E484A,E_T9I,Spike_V70del,Spike_P26del,NSP12_P323L,Spike_D614G,Spike_L452R,N_S33G)		TRUE			0.0166514	0.37789	Oceania	Australia	Queensland
								Australia/QLD0x00FF73/2022		Original	betacoronavirus	EPI_ISL_13871929		29835	Human	unknown	unknown	GRA	BA.2	BA.2*	BA.2*	PLEARN-v1.18	VOC Omicron GRA (B.1.1.529+BA.*) first detected in Botswana/Hong Kong/South Africa	(NSP5_P132H,Spike_L24del,NSP4_T327I,Spike_S373P,Spike_Q493R,Spike_N969K,Spike_H655Y,N_R203K,Spike_V213G,Spike_G142D,Spike_A27S,Spike_Q954H,N_P13L,Spike_N501Y,Spike_P25del,NS3_T223I,Spike_T19I,M_Q19E,Spike_N440K,NSP4_T492I,Spike_N679K,Spike_N764K,NSP6_G107del,Spike_Y505H,Spike_D796Y,N_G204R,Spike_T478K,N_S413R,M_A63T,Spike_S371F,Spike_K417N,NSP13_R392C,Spike_T376A,NSP6_S106del,NSP3_N22S,Spike_G339D,Spike_R408S,NSP4_L438F,NSP14_I42V,NSP4_L264F,Spike_P681H,NSP3_T24I,NSP1_S135R,Spike_S375F,Spike_D405N,Spike_Q498R,Spike_S477N,NSP15_T112I,NSP6_F108del,Spike_E484A,E_T9I,Spike_P26del,NSP12_P323L,Spike_D614G,NSP5_V247I)		TRUE			0.0124351	0.378801	Oceania	Australia	Queensland
								Australia/QLD0x00FFE6/2022		Original	betacoronavirus	EPI_ISL_14001442		29095	Human	unknown	unknown	GRA	BA.5.2.1	BA.5*	BA.5*	consensus call	VOC Omicron GRA (B.1.1.529+BA.*) first detected in Botswana/Hong Kong/South Africa	(NSP5_P132H,Spike_S371F,Spike_H69del,NSP3_G489S,NSP13_R392C,Spike_L24del,NSP4_T327I,Spike_S373P,NSP6_S106del,Spike_N969K,Spike_H655Y,N_R203K,Spike_A27S,Spike_Q954H,Spike_G339D,N_P13L,Spike_P25del,N_R32del,NS3_T223I,Spike_T19I,NSP14_I42V,Spike_P681H,M_Q19E,N_S33del,NSP1_S135R,NSP4_T492I,M_D3N,Spike_N679K,NSP6_G107del,N_E31del,NSP15_T112I,NSP6_F108del,Spike_D796Y,N_G204R,Spike_V70del,Spike_P26del,M_A63T,NSP12_P323L,Spike_D614G)		TRUE		TRUE	0.171748	0.379036	Oceania	Australia	Queensland
								Australia/QLD0x00FE44/2022		Original	betacoronavirus	EPI_ISL_13859289		29729	Human	unknown	unknown	GRA	BA.5.2.1	BA.5*	BA.5*	PLEARN-v1.18	VOC Omicron GRA (B.1.1.529+BA.*) first detected in Botswana/Hong Kong/South Africa	(NSP5_P132H,NSP3_G489S,Spike_L24del,NSP4_T327I,Spike_S373P,Spike_N969K,Spike_H655Y,N_R203K,Spike_V213G,Spike_G142D,Spike_A27S,Spike_Q954H,N_P13L,Spike_N501Y,Spike_P25del,NS3_T223I,Spike_T19I,M_Q19E,Spike_N440K,NSP4_T492I,M_D3N,Spike_N679K,Spike_N764K,NSP6_G107del,Spike_Y505H,Spike_D796Y,N_G204R,Spike_T478K,N_S413R,M_A63T,Spike_S371F,Spike_K417N,NSP13_R392C,Spike_F486V,Spike_T376A,NSP6_S106del,NSP13_T127N,Spike_G339D,Spike_R408S,NSP14_I42V,NSP4_L264F,Spike_P681H,NSP3_T24I,NSP1_S135R,Spike_S375F,Spike_D405N,Spike_Q498R,Spike_S477N,NSP15_T112I,NSP6_F108del,Spike_E484A,E_T9I,Spike_P26del,NSP12_P323L,Spike_D614G,Spike_L452R)		TRUE	TRUE		0.00941841	0.378926	Oceania	Australia	Queensland
								Australia/QLD0x00FEF5/2022		Original	betacoronavirus	EPI_ISL_13872105		29714	Human	unknown	unknown	GRA	BA.5.2.1	BA.5*	BA.5*	consensus call	VOC Omicron GRA (B.1.1.529+BA.*) first detected in Botswana/Hong Kong/South Africa	(NSP5_P132H,Spike_H69del,NSP3_G489S,Spike_L24del,NSP4_T327I,Spike_S373P,Spike_N969K,Spike_H655Y,N_R203K,Spike_V213G,Spike_G142D,Spike_A27S,Spike_Q954H,N_P13L,Spike_N501Y,Spike_P25del,N_R32del,NS3_T223I,Spike_T19I,M_Q19E,Spike_N440K,NSP4_T492I,N_G30del,M_D3N,Spike_N679K,Spike_N764K,NSP6_G107del,Spike_Y505H,Spike_F186S,Spike_D796Y,N_G204R,Spike_T478K,N_S413R,M_A63T,Spike_S371F,Spike_K417N,NSP13_R392C,Spike_F486V,Spike_T376A,NSP6_S106del,Spike_G339D,Spike_R408S,NSP14_I42V,NSP4_L264F,Spike_P681H,NSP3_T24I,NSP1_S135R,Spike_S375F,Spike_D405N,Spike_Q498R,Spike_S477N,N_E31del,NSP15_T112I,NSP6_F108del,Spike_E484A,E_T9I,Spike_V70del,Spike_P26del,NSP12_P323L,Spike_D614G,Spike_L452R,NSP3_P874S,N_S33F)		TRUE			0.0189473	0.378443	Oceania	Australia	Queensland
								Australia/QLD0x00FE46/2022		Original	betacoronavirus	EPI_ISL_13859292		29695	Human	unknown	unknown	GRA	BA.5.2.1	BA.5*	BA.5*	PANGO-v1.18	VOC Omicron GRA (B.1.1.529+BA.*) first detected in Botswana/Hong Kong/South Africa	(NSP5_P132H,NSP3_G489S,Spike_L24del,NSP4_T327I,Spike_S373P,Spike_N969K,Spike_H655Y,N_R203K,Spike_V213G,Spike_G142D,Spike_A27S,Spike_Q954H,N_P13L,Spike_N501Y,Spike_P25del,NS3_T223I,Spike_T19I,M_Q19E,Spike_N440K,NSP4_T492I,M_D3N,Spike_N679K,Spike_N764K,NSP6_G107del,Spike_Y505H,Spike_D796Y,N_G204R,Spike_T478K,N_S413R,M_A63T,Spike_S371F,Spike_K417N,NSP13_R392C,Spike_F486V,Spike_T376A,NSP6_S106del,NSP13_T127N,Spike_G339D,Spike_R408S,NSP14_I42V,NSP4_L264F,Spike_P681H,NSP3_T24I,NSP1_S135R,Spike_S375F,Spike_D405N,Spike_Q498R,Spike_S477N,NSP15_T112I,NSP6_F108del,Spike_E484A,E_T9I,Spike_P26del,NSP12_P323L,Spike_D614G,Spike_L452R)		TRUE			0.0129988	0.378519	Oceania	Australia	Queensland
								Australia/QLD0x00FFA7/2022		Original	betacoronavirus	EPI_ISL_13872016		29805	Human	unknown	unknown	GRA	BA.4	BA.4*	BA.4*	PLEARN-v1.18	VOC Omicron GRA (B.1.1.529+BA.*) first detected in Botswana/Hong Kong/South Africa	(NSP5_P132H,Spike_H69del,NSP3_G489S,Spike_L24del,NSP4_T327I,Spike_S373P,Spike_N969K,Spike_H655Y,N_R203K,Spike_V213G,Spike_G142D,Spike_A27S,Spike_Q954H,N_P13L,Spike_N501Y,Spike_P25del,NS3_T223I,Spike_T19I,M_Q19E,Spike_N440K,NSP4_T492I,Spike_N679K,Spike_N764K,NSP6_G107del,Spike_Y505H,Spike_D796Y,N_G204R,Spike_T478K,N_S413R,M_A63T,Spike_S371F,NS7b_L11F,N_P151S,Spike_K417N,NSP13_R392C,Spike_F486V,Spike_T376A,NSP6_S106del,Spike_G339D,Spike_R408S,NSP2_N328S,NSP14_I42V,NSP4_L264F,Spike_P681H,NSP3_T24I,NSP1_S135R,Spike_S375F,Spike_D405N,NSP1_F143del,Spike_Q498R,Spike_S477N,NSP1_K141del,NSP12_I171V,NSP1_S142del,NSP15_T112I,NSP6_F108del,Spike_E484A,E_T9I,NSP13_V387I,Spike_V70del,Spike_P26del,NSP12_P323L,Spike_D614G,Spike_L452R)		TRUE			0.00526757	0.37871	Oceania	Australia	Queensland
								Australia/QLD0x00FFA5/2022		Original	betacoronavirus	EPI_ISL_13872012		29814	Human	unknown	unknown	GRA	BE.1	BE.1	other	PLEARN-v1.18	VOC Omicron GRA (B.1.1.529+BA.*) first detected in Botswana/Hong Kong/South Africa	(NSP5_P132H,Spike_H69del,NSP3_G489S,Spike_L24del,NSP4_T327I,Spike_S373P,Spike_N969K,Spike_H655Y,N_R203K,Spike_V213G,Spike_G142D,Spike_A27S,Spike_Q954H,N_P13L,Spike_N501Y,Spike_P25del,NS3_T223I,Spike_T19I,NS3_V48F,M_Q19E,Spike_N440K,NSP4_T492I,N_E136D,M_D3N,Spike_N679K,Spike_N764K,NSP6_G107del,Spike_Y505H,Spike_D796Y,N_G204R,Spike_T478K,N_S413R,M_A63T,NSP3_A386T,NSP2_Q376K,NSP2_T149A,Spike_S371F,Spike_K417N,NSP13_R392C,Spike_F486V,Spike_T376A,NSP6_S106del,Spike_G339D,Spike_R408S,NS7a_L102P,NSP14_I42V,NSP4_L264F,Spike_P681H,NSP13_M233I,NSP3_T24I,NSP1_S135R,Spike_S375F,Spike_D405N,Spike_Q498R,Spike_S477N,NS3_G49C,NSP15_T112I,NSP6_F108del,Spike_E484A,E_T9I,Spike_V70del,Spike_P26del,NSP12_P323L,Spike_D614G,Spike_L452R)		TRUE			0.000972697	0.378412	Oceania	Australia	Queensland
								Australia/QLD0x00FEF6/2022		Original	betacoronavirus	EPI_ISL_13872107		29659	Human	unknown	unknown	GRA	BA.4	BA.4*	BA.4*	PLEARN-v1.18	VOC Omicron GRA (B.1.1.529+BA.*) first detected in Botswana/Hong Kong/South Africa	(NSP5_P132H,Spike_H69del,Spike_N658S,NSP3_G489S,Spike_L24del,NSP4_T327I,Spike_S373P,Spike_N969K,Spike_H655Y,N_R203K,Spike_V213G,Spike_G142D,Spike_A27S,Spike_Q954H,N_P13L,Spike_N501Y,Spike_P25del,N_R32del,NS3_T223I,Spike_T19I,M_Q19E,Spike_N440K,NSP4_T492I,NSP2_T153M,Spike_N679K,Spike_N764K,NSP6_G107del,Spike_Y505H,Spike_D796Y,N_G204R,Spike_T478K,N_S413R,NSP3_S1699P,M_A63T,Spike_S371F,NS7b_L11F,N_P151S,Spike_K417N,NSP13_R392C,Spike_F486V,Spike_T376A,NSP6_S106del,Spike_G339D,Spike_R408S,NSP14_I42V,NSP4_L264F,Spike_P681H,NSP3_T24I,N_S33del,NSP1_S135R,Spike_S375F,Spike_D405N,NSP1_F143del,Spike_Q498R,NS3_V80L,Spike_S477N,NSP1_K141del,N_E31del,NSP1_S142del,NSP15_T112I,NSP6_F108del,Spike_E484A,E_T9I,Spike_V70del,Spike_P26del,NSP12_P323L,Spike_D614G,Spike_L452R,Spike_A344S)		TRUE			0.0187801	0.378565	Oceania	Australia	Queensland
								Australia/QLD0x00FE45/2022		Original	betacoronavirus	EPI_ISL_13859290		29769	Human	unknown	unknown	GRA	BA.5.2.1	BA.5*	BA.5*	PANGO-v1.18	VOC Omicron GRA (B.1.1.529+BA.*) first detected in Botswana/Hong Kong/South Africa	(NSP5_P132H,NSP3_G489S,Spike_L24del,NSP4_T327I,Spike_S373P,Spike_N969K,Spike_H655Y,N_R203K,Spike_V213G,Spike_G142D,Spike_A27S,Spike_Q954H,N_P13L,Spike_N501Y,Spike_P25del,NS3_T223I,Spike_T19I,M_Q19E,Spike_N440K,NSP4_T492I,M_D3N,Spike_N679K,Spike_N764K,NSP6_G107del,Spike_Y505H,Spike_D796Y,N_G204R,Spike_T478K,N_S413R,M_A63T,Spike_S371F,Spike_K417N,NSP13_R392C,Spike_F486V,Spike_T376A,NSP6_S106del,NSP13_T127N,Spike_G339D,Spike_R408S,NSP14_I42V,NSP4_L264F,Spike_P681H,NSP3_T24I,NSP1_S135R,Spike_S375F,Spike_D405N,Spike_Q498R,Spike_S477N,NSP15_T112I,NSP6_F108del,Spike_E484A,E_T9I,Spike_P26del,NSP12_P323L,Spike_D614G,Spike_L452R)		TRUE			0.0138735	0.37873	Oceania	Australia	Queensland
								Australia/QLD0x00FE69/2022		Original	betacoronavirus	EPI_ISL_13859317		29696	Human	unknown	unknown	GRA	BA.5.2.1	BA.5*	BA.5*	PLEARN-v1.18	VOC Omicron GRA (B.1.1.529+BA.*) first detected in Botswana/Hong Kong/South Africa	(NSP5_P132H,NSP3_G489S,Spike_L24del,NSP4_T327I,Spike_S373P,Spike_N969K,Spike_H655Y,N_R203K,Spike_V213G,Spike_G142D,Spike_A27S,Spike_Q954H,N_P13L,Spike_N501Y,Spike_P25del,NS3_T223I,Spike_T19I,M_Q19E,Spike_N440K,NSP4_T492I,M_D3N,Spike_N679K,Spike_N764K,NSP6_G107del,Spike_Y505H,Spike_D796Y,N_G204R,Spike_T478K,N_S413R,M_A63T,Spike_S371F,Spike_K417N,NSP13_R392C,Spike_F486V,Spike_T376A,NSP6_S106del,Spike_G339D,Spike_R408S,NSP14_I42V,Spike_P681H,NSP4_L264F,NSP3_T24I,NSP1_S135R,Spike_S375F,Spike_D405N,Spike_Q498R,Spike_S477N,NSP15_T112I,NSP6_F108del,Spike_E484A,E_T9I,Spike_P26del,NSP12_P323L,Spike_D614G,Spike_L452R)		TRUE			0.00996767	0.37932	Oceania	Australia	Queensland
								Australia/QLD0x00FFAB/2022		Original	betacoronavirus	EPI_ISL_13872023		29828	Human	unknown	unknown	GRA	BA.5.2.1	BA.5*	BA.5*	PLEARN-v1.18	VOC Omicron GRA (B.1.1.529+BA.*) first detected in Botswana/Hong Kong/South Africa	(NSP5_P132H,NSP3_G489S,Spike_L24del,NSP4_T327I,Spike_S373P,Spike_N969K,Spike_H655Y,N_R203K,Spike_V213G,Spike_G142D,Spike_A27S,Spike_Q954H,N_P13L,Spike_N501Y,Spike_P25del,NS3_T223I,Spike_T19I,M_Q19E,Spike_N440K,NSP4_T492I,M_D3N,Spike_N679K,Spike_N764K,NSP6_G107del,Spike_Y505H,Spike_D796Y,N_G204R,Spike_T478K,N_S413R,M_A63T,Spike_S371F,Spike_K417N,NSP13_R392C,Spike_F486V,Spike_T376A,NSP6_S106del,Spike_G339D,Spike_R408S,NSP14_I42V,Spike_P681H,NSP4_L264F,NSP3_T24I,NSP1_S135R,Spike_S375F,Spike_D405N,Spike_Q498R,Spike_S477N,NSP15_T112I,NSP6_F108del,Spike_E484A,E_T9I,Spike_P26del,NSP12_P323L,Spike_D614G,Spike_L452R)		TRUE			0.000938715	0.378624	Oceania	Australia	Queensland
								Australia/QLD0x00FE6B/2022		Original	betacoronavirus	EPI_ISL_13859250		29683	Human	unknown	unknown	GRA	BA.5.2.1	BA.5*	BA.5*	PANGO-v1.18	VOC Omicron GRA (B.1.1.529+BA.*) first detected in Botswana/Hong Kong/South Africa	(NSP5_P132H,NSP3_G489S,Spike_L24del,NSP4_T327I,Spike_S373P,Spike_N969K,Spike_H655Y,N_R203K,Spike_V213G,Spike_G142D,Spike_A27S,Spike_Q954H,N_P13L,NSP3_I1426V,Spike_N501Y,Spike_P25del,NS3_T223I,Spike_T19I,M_Q19E,Spike_N440K,NSP4_T492I,M_D3N,Spike_N679K,Spike_N764K,NSP6_G107del,Spike_Y505H,Spike_D796Y,N_G204R,Spike_T478K,N_S413R,M_A63T,NSP3_G145S,Spike_S371F,Spike_K417N,NSP13_R392C,Spike_F486V,Spike_T376A,NSP6_S106del,Spike_G339D,Spike_R408S,NSP14_I42V,NSP4_L264F,Spike_P681H,NSP3_T24I,NSP1_S135R,Spike_S375F,Spike_D405N,Spike_Q498R,Spike_S477N,NSP15_T112I,NSP6_F108del,Spike_E484A,E_T9I,Spike_P26del,NSP12_P323L,Spike_D614G,Spike_L452R)		TRUE	TRUE		0.0041101	0.379047	Oceania	Australia	Queensland
								Australia/QLD0x00FDAD/2022		Original	betacoronavirus	EPI_ISL_13859089		29714	Human	unknown	unknown	GRA	BF.17	BF.17	other	PANGO-v1.18	VOC Omicron GRA (B.1.1.529+BA.*) first detected in Botswana/Hong Kong/South Africa	(NSP5_P132H,Spike_H69del,NSP3_G489S,Spike_L24del,NSP4_T327I,Spike_S373P,Spike_N969K,Spike_H655Y,N_R203K,Spike_V213G,Spike_G142D,Spike_A27S,Spike_Q954H,N_P13L,Spike_N501Y,Spike_P25del,N_R32del,NS3_T223I,Spike_T19I,M_Q19E,Spike_N440K,NSP4_T492I,NSP4_D117N,M_D3N,Spike_N679K,Spike_N764K,NSP6_G107del,Spike_Y505H,Spike_D796Y,N_G204R,Spike_T478K,N_S413R,M_A63T,Spike_S371F,Spike_K417N,NSP13_R392C,Spike_F486V,Spike_T376A,NSP6_S106del,Spike_G339D,Spike_R408S,NSP14_I42V,NSP4_L264F,Spike_P681H,NSP3_T24I,N_S33del,NSP1_S135R,Spike_S375F,Spike_D405N,Spike_Q498R,Spike_S477N,N_E31del,NSP15_T112I,NSP6_F108del,Spike_E484A,E_T9I,Spike_V70del,Spike_P26del,NSP12_P323L,Spike_D614G,Spike_L452R)		TRUE			0.00413946	0.378933	Oceania	Australia	Queensland
								Australia/QLD0x00FFA6/2022		Original	betacoronavirus	EPI_ISL_13872015		29800	Human	unknown	unknown	GRA	BA.5.2.1	BA.5*	BA.5*	PLEARN-v1.18	VOC Omicron GRA (B.1.1.529+BA.*) first detected in Botswana/Hong Kong/South Africa	(NSP5_P132H,NSP3_G489S,Spike_L24del,NSP4_T327I,NSP13_E162K,Spike_S373P,Spike_N969K,Spike_H655Y,N_R203K,Spike_V213G,Spike_G142D,Spike_A27S,Spike_Q954H,N_P13L,Spike_N501Y,Spike_P25del,NS3_T223I,Spike_T19I,M_Q19E,Spike_N440K,NSP4_T492I,M_D3N,Spike_N679K,Spike_N764K,NSP6_G107del,Spike_Y505H,Spike_D796Y,N_G204R,Spike_T478K,N_S413R,M_A63T,Spike_S371F,Spike_K417N,NSP13_R392C,Spike_F486V,Spike_T376A,NSP6_S106del,Spike_G339D,Spike_R408S,NSP14_I42V,NSP4_L264F,Spike_P681H,NSP3_T24I,NSP1_S135R,Spike_S375F,Spike_D405N,Spike_Q498R,Spike_S477N,NSP15_T112I,NSP6_F108del,Spike_E484A,E_T9I,Spike_P26del,NSP12_P323L,Spike_D614G,Spike_L452R)		TRUE			0.011443	0.378764	Oceania	Australia	Queensland
								Australia/QLD0x00FE42/2022		Original	betacoronavirus	EPI_ISL_13859284		29722	Human	unknown	unknown	GRA	BF.17	BF.17	other	PANGO-v1.18	VOC Omicron GRA (B.1.1.529+BA.*) first detected in Botswana/Hong Kong/South Africa	(NSP5_P132H,NSP3_G489S,Spike_L24del,NSP4_T327I,Spike_S373P,Spike_N969K,Spike_H655Y,N_R203K,Spike_V213G,Spike_G142D,Spike_A27S,Spike_Q954H,N_P13L,Spike_N501Y,Spike_P25del,NS3_T223I,Spike_T19I,M_Q19E,Spike_N440K,NSP4_T492I,NSP4_D117N,M_D3N,Spike_N679K,Spike_N764K,NSP6_G107del,Spike_Y505H,Spike_D796Y,N_G204R,Spike_T478K,N_S413R,M_A63T,Spike_S371F,Spike_K417N,NSP13_R392C,Spike_F486V,Spike_T376A,NSP6_S106del,Spike_G339D,Spike_R408S,NSP14_I42V,NSP4_L264F,Spike_P681H,NSP3_T24I,NSP1_S135R,Spike_S375F,Spike_D405N,Spike_Q498R,Spike_S477N,NSP15_T112I,NSP6_F108del,Spike_E484A,E_T9I,Spike_P26del,NSP12_P323L,Spike_D614G,Spike_L452R)		TRUE			0.0119104	0.378677	Oceania	Australia	Queensland
								Australia/QLD0x00FE72/2022		Original	betacoronavirus	EPI_ISL_13859269		29638	Human	unknown	unknown	GRA	BA.5.2.1	BA.5*	BA.5*	PANGO-v1.18	VOC Omicron GRA (B.1.1.529+BA.*) first detected in Botswana/Hong Kong/South Africa	(NSP5_P132H,NSP3_G489S,Spike_L24del,NSP4_T327I,Spike_S373P,Spike_N969K,Spike_H655Y,N_R203K,Spike_V213G,Spike_G142D,Spike_A27S,Spike_Q954H,N_P13L,Spike_N501Y,Spike_P25del,NS3_T223I,Spike_T19I,M_Q19E,Spike_N440K,NSP4_T492I,M_D3N,Spike_N679K,Spike_N764K,NSP6_G107del,Spike_Y505H,Spike_D796Y,N_G204R,Spike_T478K,N_S413R,M_A63T,NSP3_G145S,Spike_S371F,Spike_K417N,NSP13_R392C,Spike_F486V,Spike_T376A,NSP6_S106del,Spike_G339D,Spike_R408S,NSP14_I42V,NSP4_L264F,Spike_P681H,NSP3_T24I,NSP1_S135R,Spike_S375F,Spike_D405N,Spike_Q498R,Spike_S477N,NSP15_T112I,NSP6_F108del,Spike_E484A,E_T9I,Spike_P26del,NSP12_P323L,Spike_D614G,Spike_L452R)		TRUE			0.0120116	0.378902	Oceania	Australia	Queensland
								Australia/QLD0x00FF44/2022		Original	betacoronavirus	EPI_ISL_13872005		29814	Human	unknown	unknown	GRA	BA.5.2.1	BA.5*	BA.5*	consensus call	VOC Omicron GRA (B.1.1.529+BA.*) first detected in Botswana/Hong Kong/South Africa	(NSP5_P132H,NSP3_G489S,Spike_L24del,NSP4_T327I,Spike_S373P,Spike_N969K,Spike_H655Y,N_R203K,Spike_V213G,Spike_G142D,Spike_A27S,Spike_Q954H,N_P13L,Spike_N501Y,Spike_P25del,N_R32del,NS3_T223I,Spike_T19I,M_Q19E,Spike_N440K,NSP4_T492I,N_G30del,M_D3N,Spike_N679K,Spike_N764K,NSP6_G107del,Spike_Y505H,Spike_D796Y,N_G204R,Spike_T478K,N_S413R,M_A63T,Spike_S371F,Spike_K417N,NSP13_R392C,Spike_F486V,Spike_T376A,NSP6_S106del,Spike_G339D,Spike_R408S,NSP14_I42V,Spike_P681H,NSP4_L264F,NSP3_T24I,NSP1_S135R,Spike_S375F,Spike_D405N,Spike_Q498R,Spike_S477N,N_E31del,NSP15_T112I,NSP6_F108del,Spike_E484A,E_T9I,Spike_P26del,NSP12_P323L,Spike_D614G,Spike_L452R,N_S33F)		TRUE			0.00908969	0.378736	Oceania	Australia	Queensland
								Australia/QLD0x00FE6C/2022		Original	betacoronavirus	EPI_ISL_13859251		29757	Human	unknown	unknown	GRA	BA.5.2	BA.5*	BA.5*	PLEARN-v1.18	VOC Omicron GRA (B.1.1.529+BA.*) first detected in Botswana/Hong Kong/South Africa	(NSP5_P132H,Spike_H69del,NSP3_G489S,Spike_L24del,NSP4_T327I,Spike_S373P,Spike_N969K,Spike_H655Y,N_R203K,Spike_V213G,Spike_G142D,Spike_A27S,Spike_Q954H,N_P13L,Spike_N501Y,Spike_P25del,NS3_T223I,Spike_T19I,M_Q19E,Spike_N440K,NSP4_T492I,M_D3N,Spike_N679K,Spike_N764K,NSP6_G107del,Spike_Y505H,Spike_D796Y,N_G204R,Spike_T478K,N_S413R,M_A63T,Spike_S371F,Spike_K417N,NSP13_R392C,Spike_F486V,Spike_T376A,NSP6_S106del,Spike_G339D,Spike_R408S,NSP14_I42V,Spike_P681H,NSP4_L264F,NSP3_T24I,NSP1_S135R,Spike_S375F,Spike_D405N,Spike_Q498R,Spike_S477N,NSP15_T112I,NSP6_F108del,Spike_E484A,E_T9I,Spike_V70del,Spike_P26del,NSP12_P323L,Spike_D614G,Spike_L452R)		TRUE	TRUE		0.00890547	0.378679	Oceania	Australia	Queensland
								Australia/QLD0x00FFA9/2022		Original	betacoronavirus	EPI_ISL_13872018		29814	Human	unknown	unknown	GRA	BA.5.6	BA.5*	BA.5*	PLEARN-v1.18	VOC Omicron GRA (B.1.1.529+BA.*) first detected in Botswana/Hong Kong/South Africa	(NSP5_P132H,NSP3_G489S,Spike_L24del,NSP4_T327I,Spike_S373P,Spike_N969K,Spike_H655Y,N_R203K,Spike_V213G,Spike_G142D,Spike_A27S,Spike_Q954H,N_P13L,Spike_N501Y,Spike_P25del,NS3_T223I,Spike_T19I,M_Q19E,Spike_N440K,NSP4_T492I,M_D3N,Spike_N679K,Spike_N764K,NSP6_G107del,Spike_Y505H,Spike_D796Y,N_G204R,Spike_T478K,N_S413R,M_A63T,Spike_S371F,Spike_K417N,NSP13_R392C,Spike_F486V,Spike_T376A,NSP6_S106del,NSP13_A389V,Spike_G339D,Spike_R408S,NSP14_I42V,NSP4_L264F,Spike_P681H,NSP3_T24I,NSP1_S135R,Spike_S375F,Spike_D405N,Spike_Q498R,Spike_S477N,NSP15_T112I,NSP6_F108del,Spike_E484A,E_T9I,Spike_P26del,NSP12_P323L,Spike_D614G,Spike_L452R)		TRUE			0.00298517	0.378604	Oceania	Australia	Queensland
								Australia/QLD0x00FF8A/2022		Original	betacoronavirus	EPI_ISL_13871953		29814	Human	unknown	unknown	GRA	BA.5.2	BA.5*	BA.5*	PLEARN-v1.18	VOC Omicron GRA (B.1.1.529+BA.*) first detected in Botswana/Hong Kong/South Africa	(NSP5_P132H,NSP3_G489S,Spike_L24del,NSP4_T327I,Spike_S373P,Spike_N969K,Spike_H655Y,N_R203K,Spike_V213G,Spike_G142D,Spike_A27S,Spike_Q954H,N_P13L,Spike_N501Y,Spike_P25del,NS3_T223I,Spike_T19I,M_Q19E,Spike_N440K,NSP4_T492I,M_D3N,Spike_N679K,Spike_N764K,NSP6_G107del,Spike_Y505H,Spike_D796Y,N_G204R,Spike_T478K,N_S413R,M_A63T,Spike_S371F,Spike_K417N,NSP13_R392C,Spike_F486V,Spike_T376A,NSP6_S106del,NSP13_T127N,Spike_G339D,Spike_R408S,NSP14_I42V,NSP4_L264F,Spike_P681H,NSP3_T24I,NSP1_S135R,Spike_S375F,Spike_D405N,Spike_Q498R,Spike_S477N,NSP15_T112I,NSP6_F108del,Spike_E484A,E_T9I,Spike_P26del,NSP12_P323L,Spike_D614G,Spike_L452R)		TRUE			0.00167706	0.378612	Oceania	Australia	Queensland
								Australia/QLD0x00FF8F/2022		Original	betacoronavirus	EPI_ISL_13871961		29812	Human	unknown	unknown	GRA	BA.5.2.1	BA.5*	BA.5*	consensus call	VOC Omicron GRA (B.1.1.529+BA.*) first detected in Botswana/Hong Kong/South Africa	(NSP5_P132H,NSP3_G489S,Spike_L24del,NSP4_T327I,Spike_S373P,Spike_N969K,Spike_H655Y,N_R203K,Spike_V213G,Spike_G142D,Spike_A27S,Spike_Q954H,N_P13L,Spike_N501Y,Spike_P25del,N_R32del,NS3_T223I,Spike_T19I,M_Q19E,Spike_N440K,NSP4_T492I,N_G30del,M_D3N,Spike_N679K,Spike_N764K,NSP6_G107del,Spike_Y505H,Spike_D796Y,N_G204R,Spike_T478K,N_S413R,M_A63T,Spike_S371F,Spike_K417N,NSP13_R392C,Spike_F486V,Spike_T376A,NSP6_S106del,Spike_G339D,Spike_R408S,NSP14_I42V,Spike_P681H,NSP4_L264F,NSP3_T24I,NSP1_S135R,Spike_S375F,Spike_D405N,Spike_Q498R,Spike_S477N,N_E31del,NSP15_T112I,NSP6_F108del,Spike_E484A,E_T9I,Spike_P26del,NSP12_P323L,Spike_D614G,Spike_L452R,N_S33F)		TRUE			0.00157655	0.378565	Oceania	Australia	Queensland
								Australia/QLD0x00FED9/2022		Original	betacoronavirus	EPI_ISL_13872096		29708	Human	unknown	unknown	GRA	BA.4.1	BA.4*	BA.4*	PLEARN-v1.18	VOC Omicron GRA (B.1.1.529+BA.*) first detected in Botswana/Hong Kong/South Africa	(NSP5_P132H,Spike_H69del,Spike_V3G,NSP3_G489S,Spike_L24del,NSP4_T327I,Spike_S373P,Spike_N969K,Spike_H655Y,N_R203K,Spike_V213G,Spike_G142D,Spike_A27S,Spike_Q954H,N_P13L,Spike_N501Y,Spike_P25del,N_R32del,NS3_T223I,Spike_T19I,M_Q19E,Spike_N440K,NSP4_T492I,Spike_N679K,Spike_N764K,NSP6_G107del,Spike_Y505H,Spike_D796Y,N_G204R,Spike_T478K,N_S413R,M_A63T,Spike_S371F,NS7b_L11F,N_P151S,Spike_K417N,NSP13_R392C,Spike_F486V,Spike_T376A,NSP6_S106del,Spike_G339D,Spike_R408S,NSP14_I42V,NSP4_L264F,Spike_P681H,NSP3_T24I,NSP1_S135R,Spike_S375F,Spike_D405N,NSP1_F143del,Spike_Q498R,Spike_S477N,NSP1_K141del,NS3_P42L,N_E31del,NSP1_S142del,NSP15_T112I,NSP6_F108del,Spike_E484A,E_T9I,Spike_V70del,Spike_P26del,NSP12_P323L,Spike_D614G,Spike_L452R,N_S33G)		TRUE			6.73219e-05	0.379014	Oceania	Australia	Queensland
								Australia/QLD0x00FFB1/2022		Original	betacoronavirus	EPI_ISL_13872035		29751	Human	unknown	unknown	GRA	BA.5.7	BA.5*	BA.5*	PLEARN-v1.18	VOC Omicron GRA (B.1.1.529+BA.*) first detected in Botswana/Hong Kong/South Africa	(NSP5_P132H,NSP2_T170I,NSP3_G489S,Spike_L24del,NSP4_T327I,Spike_S373P,Spike_N969K,Spike_H655Y,N_R203K,Spike_V213G,Spike_G142D,Spike_A27S,NSP3_M1278L,Spike_Q954H,N_P13L,Spike_N501Y,Spike_P25del,NS3_T223I,Spike_T19I,M_Q19E,Spike_N440K,NSP4_T492I,M_D3N,Spike_N679K,Spike_N764K,NSP6_G107del,Spike_Y505H,Spike_D796Y,N_G204R,Spike_T478K,N_S413R,M_A63T,NS7a_H47D,NSP1_E91K,Spike_S371F,Spike_K417N,NSP13_R392C,Spike_F486V,Spike_T376A,NSP6_S106del,Spike_G339D,Spike_R408S,NSP14_I42V,NSP4_L264F,Spike_P681H,NSP3_T24I,NSP1_S135R,Spike_S375F,Spike_D405N,Spike_Q498R,Spike_S477N,NSP15_T112I,NSP6_F108del,Spike_E484A,E_T9I,Spike_P26del,NSP12_P323L,Spike_D614G,Spike_L452R)		TRUE			0.00211758	0.378806	Oceania	Australia	Queensland
								Australia/QLD0x00FF78/2022		Original	betacoronavirus	EPI_ISL_13871934		29744	Human	unknown	unknown	GRA	BA.4.1	BA.4*	BA.4*	PLEARN-v1.18	VOC Omicron GRA (B.1.1.529+BA.*) first detected in Botswana/Hong Kong/South Africa	(NSP5_P132H,Spike_H69del,Spike_V3G,NSP3_G489S,Spike_L24del,NSP4_T327I,Spike_S373P,Spike_N969K,Spike_H655Y,N_R203K,Spike_V213G,Spike_G142D,Spike_A27S,Spike_Q954H,N_P13L,Spike_N501Y,Spike_P25del,NS3_T223I,Spike_T19I,M_Q19E,Spike_N440K,NSP4_T492I,Spike_N679K,Spike_N764K,NSP6_G107del,Spike_Y505H,Spike_D796Y,N_G204R,Spike_T478K,N_S413R,M_A63T,Spike_S371F,NS7b_L11F,N_P151S,Spike_K417N,NSP13_R392C,Spike_F486V,Spike_T376A,NSP6_S106del,NSP3_D1219G,Spike_G339D,Spike_R408S,NSP14_I42V,NSP4_L264F,Spike_P681H,NSP3_T24I,NSP1_S135R,Spike_S375F,Spike_D405N,NSP1_F143del,Spike_Q498R,Spike_S477N,NSP1_K141del,NSP1_S142del,NSP15_T112I,NSP6_F108del,Spike_E484A,E_T9I,Spike_V70del,Spike_P26del,NSP12_P323L,Spike_D614G,Spike_L452R)		TRUE			0.00285772	0.379109	Oceania	Australia	Queensland
								Australia/QLD0x00FFBA/2022		Original	betacoronavirus	EPI_ISL_13872052		29812	Human	unknown	unknown	GRA	BA.5.2.1	BA.5*	BA.5*	consensus call	VOC Omicron GRA (B.1.1.529+BA.*) first detected in Botswana/Hong Kong/South Africa	(NSP5_P132H,NSP3_G489S,Spike_L24del,NSP4_T327I,Spike_S373P,Spike_N969K,Spike_H655Y,N_R203K,Spike_V213G,Spike_G142D,Spike_A27S,Spike_Q954H,N_P13L,Spike_N501Y,Spike_P25del,N_R32del,NS3_T223I,Spike_T19I,M_Q19E,Spike_N440K,Spike_P384S,NSP4_T492I,N_G30del,M_D3N,Spike_N679K,Spike_N764K,NSP6_G107del,Spike_Y505H,Spike_D796Y,N_G204R,Spike_T478K,N_S413R,M_A63T,Spike_S371F,Spike_K417N,NSP13_R392C,Spike_F486V,Spike_T376A,NSP6_S106del,Spike_G339D,Spike_R408S,NSP14_I42V,NSP4_L264F,Spike_P681H,NSP3_T24I,NSP1_S135R,Spike_S375F,Spike_D405N,Spike_Q498R,Spike_S477N,N_E31del,NSP15_T112I,NSP6_F108del,Spike_E484A,E_T9I,NSP3_R586H,Spike_P26del,NSP12_P323L,Spike_D614G,Spike_L452R,N_S33F)		TRUE			0.0064739	0.378777	Oceania	Australia	Queensland
								Australia/QLD0x00FF88/2022		Original	betacoronavirus	EPI_ISL_13871949		29818	Human	unknown	unknown	GRA	BA.2	BA.2*	BA.2*	consensus call	VOC Omicron GRA (B.1.1.529+BA.*) first detected in Botswana/Hong Kong/South Africa	(NSP5_P132H,NSP5_P108T,NSP3_G489S,Spike_L24del,NSP4_T327I,Spike_S373P,Spike_Q493R,Spike_N969K,Spike_H655Y,N_R203K,Spike_V213G,Spike_G142D,Spike_A27S,Spike_Q954H,N_P13L,Spike_N501Y,Spike_P25del,NS3_T223I,Spike_T19I,M_Q19E,Spike_N440K,NSP4_T492I,NSP6_A41V,Spike_N679K,Spike_N764K,NSP6_G107del,Spike_Y505H,NSP2_G154S,Spike_D796Y,N_G204R,Spike_T478K,N_S413R,M_A63T,Spike_S371F,Spike_K417N,NSP13_R392C,Spike_T376A,NSP6_S106del,Spike_G339D,Spike_R408S,NSP4_L438F,NSP14_I42V,NSP4_L264F,Spike_P681H,NSP3_T24I,NSP1_S135R,Spike_S375F,Spike_D405N,Spike_Q498R,Spike_S477N,NSP15_T112I,NSP6_F108del,NSP15_V22I,Spike_E484A,E_T9I,Spike_P26del,NSP12_P323L,Spike_D614G)		TRUE			0.0131129	0.378632	Oceania	Australia	Queensland
								Australia/QLD0x00FF7F/2022		Original	betacoronavirus	EPI_ISL_13871941		29754	Human	unknown	unknown	GRA	BA.5.2	BA.5*	BA.5*	PLEARN-v1.18	VOC Omicron GRA (B.1.1.529+BA.*) first detected in Botswana/Hong Kong/South Africa	(NSP5_P132H,NSP3_G489S,Spike_L24del,NSP4_T327I,Spike_S373P,Spike_N969K,Spike_H655Y,N_R203K,Spike_V213G,Spike_G142D,Spike_A27S,Spike_Q954H,N_P13L,Spike_N501Y,Spike_P25del,NS3_T223I,Spike_T19I,M_Q19E,Spike_N440K,NSP4_T492I,NSP3_A85V,M_D3N,Spike_N679K,Spike_N764K,NSP6_G107del,Spike_Y505H,Spike_D796Y,N_G204R,Spike_T478K,N_S413R,M_A63T,Spike_S371F,Spike_K417N,NSP13_R392C,Spike_F486V,Spike_T376A,NSP6_S106del,NSP3_T942I,Spike_G339D,Spike_R408S,NSP14_I42V,NSP4_L264F,Spike_P681H,NSP3_T24I,NSP1_S135R,Spike_S375F,Spike_D405N,Spike_Q498R,Spike_S477N,NSP15_T112I,NSP6_F108del,Spike_E484A,E_T9I,Spike_P26del,NSP12_P323L,Spike_D614G,Spike_L452R)		TRUE			0.00846945	0.378415	Oceania	Australia	Queensland
								Australia/QLD0x00FF05/2022		Original	betacoronavirus	EPI_ISL_13872081		29681	Human	unknown	unknown	GRA	BA.5.2.1	BA.5*	BA.5*	PLEARN-v1.18	VOC Omicron GRA (B.1.1.529+BA.*) first detected in Botswana/Hong Kong/South Africa	(NSP5_P132H,Spike_H69del,NSP3_G489S,Spike_L24del,NSP4_T327I,Spike_S373P,Spike_N969K,Spike_H655Y,N_R203K,Spike_V213G,Spike_G142D,Spike_A27S,Spike_Q954H,N_P13L,Spike_N501Y,Spike_P25del,N_R32del,NS3_T223I,Spike_T19I,M_Q19E,NSP2_A360V,Spike_N440K,NSP4_T492I,M_D3N,Spike_N679K,Spike_N764K,NSP6_G107del,Spike_Y505H,Spike_D796Y,N_G204R,Spike_T478K,N_S413R,M_A63T,Spike_S371F,Spike_K417N,NSP13_R392C,Spike_F486V,Spike_T376A,NSP6_S106del,Spike_G339D,NSP3_A1381V,Spike_R408S,NSP1_H110R,NSP14_I42V,NSP4_L264F,Spike_P681H,NSP3_T24I,N_S33del,NSP1_S135R,Spike_S375F,Spike_D405N,Spike_Q498R,Spike_S477N,N_E31del,NSP15_T112I,NSP6_F108del,Spike_E484A,E_T9I,Spike_V70del,Spike_P26del,NSP12_P323L,Spike_D614G,Spike_L452R)		TRUE			0.037903	0.37929	Oceania	Australia	Queensland
								Australia/QLD0x00FF09/2022		Original	betacoronavirus	EPI_ISL_13872087		29720	Human	unknown	unknown	GRA	BA.2.3	BA.2*	BA.2*	consensus call	VOC Omicron GRA (B.1.1.529+BA.*) first detected in Botswana/Hong Kong/South Africa	(NSP5_P132H,NSP3_G489S,Spike_L24del,NSP4_T327I,Spike_S373P,Spike_Q493R,Spike_N969K,Spike_H655Y,N_R203K,Spike_V213G,Spike_G142D,Spike_A27S,Spike_Q954H,N_P13L,Spike_N501Y,Spike_P25del,N_R32del,NS3_T223I,Spike_T19I,M_Q19E,NSP4_T492I,Spike_N679K,Spike_N764K,NSP6_G107del,Spike_Y505H,Spike_D796Y,N_G204R,Spike_T478K,N_S413R,M_A63T,Spike_S371F,NSP13_R392C,Spike_T376A,NSP6_S106del,NS3_L140F,Spike_G339D,NSP4_L438F,NSP4_A146V,NSP14_I42V,NSP4_L264F,Spike_P681H,NSP3_T24I,N_S33del,NSP1_S135R,Spike_S375F,Spike_D405N,Spike_Q498R,Spike_S477N,N_E31del,NSP15_T112I,NSP6_F108del,Spike_E484A,E_T9I,Spike_P26del,NSP12_P323L,Spike_D614G)		TRUE			0.0234522	0.3787	Oceania	Australia	Queensland
								Australia/QLD0x00FF39/2022		Original	betacoronavirus	EPI_ISL_13871993		29813	Human	unknown	unknown	GRA	BA.2.1	BA.2*	BA.2*	consensus call	VOC Omicron GRA (B.1.1.529+BA.*) first detected in Botswana/Hong Kong/South Africa	(NSP5_P132H,NSP3_G489S,Spike_L24del,NSP4_T327I,Spike_S373P,Spike_N969K,Spike_H655Y,N_R203K,Spike_V213G,Spike_G142D,Spike_A27S,Spike_Q954H,N_P13L,Spike_N501Y,Spike_P25del,NS3_T223I,NSP3_N262S,Spike_T19I,M_Q19E,Spike_N440K,NSP4_T492I,Spike_E340K,Spike_N679K,Spike_N764K,NSP6_G107del,Spike_Y505H,Spike_D796Y,N_G204R,Spike_T478K,N_S413R,M_A63T,Spike_S371F,Spike_K417N,NSP13_R392C,Spike_T376A,NSP6_S106del,Spike_G339D,Spike_K356T,Spike_R408S,NSP4_L438F,NSP14_I42V,NSP4_L264F,Spike_P681H,NSP3_T24I,NSP1_S135R,Spike_S375F,Spike_D405N,Spike_Q498R,Spike_S477N,NSP15_T112I,NSP6_F108del,Spike_E484A,E_T9I,Spike_P26del,NSP9_T35I,NSP12_P323L,Spike_D614G)		TRUE			0.00737933	0.377927	Oceania	Australia	Queensland
								Australia/QLD0x00FED8/2022		Original	betacoronavirus	EPI_ISL_13872094		29704	Human	unknown	unknown	GRA	BA.4.1	BA.4*	BA.4*	PLEARN-v1.18	VOC Omicron GRA (B.1.1.529+BA.*) first detected in Botswana/Hong Kong/South Africa	(NSP5_P132H,NSP6_A54del,Spike_V3G,NSP3_G489S,Spike_L24del,NSP4_T327I,Spike_S373P,Spike_N969K,Spike_H655Y,NSP6_N40del,NSP6_L72Q,Spike_Q954H,NSP6_ins79M,N_P13L,NSP6_Y85F,Spike_N501Y,Spike_P25del,NS3_T223I,Spike_T19I,M_Q19E,NSP4_T492I,NSP6_A51del,NSP6_H64del,NSP6_G107del,NS7b_L11F,N_P151S,NSP6_F55Y,Spike_F486V,NSP6_I49del,NSP6_M52del,NSP6_A46del,NSP6_P73stop,NSP1_H110Y,NSP6_V84C,Spike_R408S,Spike_H69F,Spike_S375F,NSP16_V9A,NSP6_I50del,Spike_Q498R,NSP6_H62del,NSP6_L43M,NSP6_A79S,N_E31del,NSP1_S142del,NSP15_T112I,Spike_E484A,NSP6_A56L,E_T9I,NSP6_S74C,Spike_P26del,NSP12_P323L,Spike_D614G,NSP6_M57L,NSP6_G48del,NSP6_K61del,N_R203K,NSP6_A76S,Spike_V213G,Spike_G142D,NSP6_N82S,NSP6_A41del,Spike_A27S,NSP6_V78I,NSP6_F66L,N_R32del,Spike_N440K,Spike_S71del,NSP6_M58L,NSP6_F42del,Spike_N679K,Spike_N764K,Spike_Y505H,NSP6_A65L,NSP6_F70L,Spike_D796Y,N_G204R,Spike_T478K,N_S413R,NSP6_Y38M,M_A63T,NSP6_L37F,NSP6_T77N,Spike_S371F,Spike_N450D,NSP13_R392C,Spike_K417N,Spike_T376A,NSP6_S106del,NSP6_K63del,NSP6_F59W,Spike_G339D,NSP14_I42V,NSP4_L264F,Spike_P681H,NSP6_E39K,NSP3_T24I,N_S33del,NSP1_S135R,Spike_D405N,NSP1_F143del,NSP6_M47del,Spike_S477N,NSP1_K141del,NSP6_F108del,NSP6_M83V,Spike_V70del,NSP6_S53del,Spike_L452R,NSP6_Y80H)		TRUE				0.379006	Oceania	Australia	Queensland
								Australia/QLD0x00FEEC/2022		Original	betacoronavirus	EPI_ISL_13872088		29705	Human	unknown	unknown	GRA	BA.4	BA.4*	BA.4*	PLEARN-v1.18	VOC Omicron GRA (B.1.1.529+BA.*) first detected in Botswana/Hong Kong/South Africa	(NSP5_P132H,Spike_H69del,Spike_N658S,NSP3_G489S,Spike_L24del,NSP4_T327I,Spike_S373P,Spike_N969K,Spike_H655Y,N_R203K,Spike_V213G,Spike_G142D,Spike_A27S,Spike_Q954H,NSP3_P340L,N_P13L,Spike_N501Y,Spike_P25del,N_R32del,NS3_T223I,Spike_T19I,M_Q19E,Spike_N440K,NSP4_T492I,Spike_N679K,Spike_N764K,NSP6_G107del,Spike_Y505H,N_G34del,Spike_D796Y,N_G204R,Spike_T478K,N_S413R,M_A63T,Spike_S371F,NS7b_L11F,N_P151S,Spike_K417N,NSP13_R392C,Spike_F486V,Spike_T376A,NSP6_S106del,Spike_G339D,Spike_R408S,NSP14_I42V,NSP4_L264F,Spike_P681H,NSP3_T24I,N_S33del,NSP1_S135R,Spike_S375F,Spike_D405N,NSP1_F143del,Spike_Q498R,Spike_S477N,NSP1_K141del,Spike_D936Y,NSP1_S142del,NSP3_I1460T,NSP15_T112I,NSP6_F108del,Spike_E484A,E_T9I,Spike_V70del,Spike_P26del,NSP12_P323L,Spike_D614G,Spike_L452R)		TRUE			0.0087864	0.379126	Oceania	Australia	Queensland
								Australia/QLD0x00FFAF/2022		Original	betacoronavirus	EPI_ISL_13872029		29793	Human	unknown	unknown	GRA	BA.2.33	BA.2*	BA.2*	consensus call	VOC Omicron GRA (B.1.1.529+BA.*) first detected in Botswana/Hong Kong/South Africa	(NSP5_P132H,NSP3_G489S,Spike_L24del,NSP4_T327I,Spike_S373P,Spike_Q493R,Spike_N969K,Spike_H655Y,N_R203K,Spike_V213G,Spike_G142D,Spike_A27S,Spike_Q954H,N_P13L,Spike_N501Y,Spike_P25del,NS3_T223I,Spike_T19I,M_Q19E,Spike_N440K,NSP4_T492I,Spike_N679K,Spike_N764K,NSP6_G107del,Spike_Y505H,Spike_D796Y,N_G204R,Spike_T478K,N_S413R,M_A63T,NSP3_P395L,Spike_S371F,Spike_I1114T,Spike_K417N,NSP13_R392C,Spike_T376A,NSP6_S106del,Spike_G339D,Spike_R408S,NSP4_L438F,NSP14_I42V,NSP4_L264F,Spike_P681H,NSP3_T24I,NSP1_S135R,Spike_S375F,Spike_D405N,Spike_Q498R,NSP1_V111A,Spike_S477N,NSP15_T112I,NSP6_F108del,Spike_E484A,E_T9I,Spike_P26del,NSP12_P323L,Spike_D614G)		TRUE			0.0243346	0.378148	Oceania	Australia	Queensland
								Australia/QLD0x00FF5A/2022		Original	betacoronavirus	EPI_ISL_13872049		29815	Human	unknown	unknown	GRA	BK.1	BK.1	other	PANGO-v1.18	VOC Omicron GRA (B.1.1.529+BA.*) first detected in Botswana/Hong Kong/South Africa	(NSP5_P132H,NSP3_G489S,Spike_L24del,NSP4_T327I,Spike_S373P,Spike_N969K,Spike_H655Y,N_R203K,NSP2_G339S,Spike_V213G,Spike_G142D,Spike_A27S,Spike_Q954H,N_P13L,Spike_N501Y,Spike_P25del,NS3_T223I,Spike_T19I,M_Q19E,Spike_N440K,NSP4_T492I,M_D3N,Spike_N679K,Spike_N764K,NSP6_G107del,Spike_Y505H,Spike_D796Y,N_G204R,Spike_T478K,N_S413R,M_A63T,Spike_S371F,Spike_K417N,NSP13_R392C,Spike_F486V,Spike_T376A,NSP6_S106del,NSP6_K270R,Spike_G339D,Spike_R408S,NSP14_I42V,NSP4_L264F,Spike_P681H,NSP3_T24I,NSP1_S135R,Spike_S375F,Spike_D405N,Spike_Q498R,Spike_S477N,NSP15_T112I,NSP6_F108del,Spike_E484A,E_T9I,Spike_P26del,NSP12_P323L,Spike_D614G,Spike_L452R)		TRUE			0.00114037	0.378597	Oceania	Australia	Queensland
								Australia/QLD0x00FFBD/2022		Original	betacoronavirus	EPI_ISL_13872056		29813	Human	unknown	unknown	GRA	BF.18	BF.18	other	PANGO-v1.18	VOC Omicron GRA (B.1.1.529+BA.*) first detected in Botswana/Hong Kong/South Africa	(NSP5_P132H,NS3_A33S,NSP3_G489S,Spike_L24del,NSP4_T327I,Spike_S373P,Spike_N969K,Spike_H655Y,N_R203K,Spike_V213G,Spike_G142D,Spike_A27S,Spike_Q954H,N_P13L,Spike_N501Y,Spike_P25del,NS3_T223I,Spike_T19I,M_Q19E,Spike_N440K,NSP4_T492I,M_D3N,Spike_N679K,Spike_N764K,NSP6_G107del,Spike_Y505H,Spike_D796Y,N_G204R,Spike_T478K,N_S413R,M_A63T,Spike_S371F,Spike_K417N,NSP13_R392C,Spike_F486V,Spike_T376A,NSP6_S106del,Spike_G339D,Spike_R408S,NSP14_I42V,Spike_P681H,NSP4_L264F,NSP3_T24I,NSP1_S135R,Spike_S375F,Spike_D405N,Spike_Q498R,Spike_S477N,NSP15_T112I,NSP6_F108del,Spike_E484A,E_T9I,NS3_L94H,Spike_P26del,NSP12_P323L,Spike_D614G,Spike_L452R)		TRUE			0.00835206	0.378771	Oceania	Australia	Queensland
								Australia/QLD0x00FFB6/2022		Original	betacoronavirus	EPI_ISL_13872045		29816	Human	unknown	unknown	GRA	BA.2.42	BA.2*	BA.2*	consensus call	VOC Omicron GRA (B.1.1.529+BA.*) first detected in Botswana/Hong Kong/South Africa	(NSP5_P132H,NSP3_G489S,Spike_L24del,NSP4_T327I,Spike_S373P,Spike_Q493R,Spike_N969K,Spike_H655Y,N_R203K,Spike_V213G,Spike_G142D,Spike_A27S,Spike_Q954H,N_P13L,Spike_N501Y,Spike_P25del,NS3_T223I,Spike_T19I,M_Q19E,Spike_N440K,NSP4_T492I,N_E378D,Spike_N679K,Spike_N764K,NSP6_G107del,Spike_Y505H,Spike_I68T,Spike_D796Y,N_G204R,Spike_T478K,N_S413R,M_A63T,Spike_S371F,Spike_K417N,NSP13_R392C,Spike_T376A,NSP6_S106del,Spike_G339D,Spike_R408S,NSP4_L438F,NSP14_I42V,NSP4_L264F,Spike_P681H,NSP3_T24I,NSP1_S135R,Spike_S375F,Spike_D405N,NSP1_T12I,Spike_Q498R,Spike_S477N,NSP15_T112I,NSP6_F108del,Spike_E484A,E_T9I,Spike_P26del,NSP12_P323L,Spike_D614G)		TRUE			0.00768044	0.37895	Oceania	Australia	Queensland
								Australia/QLD0x00FF7D/2022		Original	betacoronavirus	EPI_ISL_13871939		29815	Human	unknown	unknown	GRA	BA.5.6	BA.5*	BA.5*	PLEARN-v1.18	VOC Omicron GRA (B.1.1.529+BA.*) first detected in Botswana/Hong Kong/South Africa	(NSP5_P132H,NSP3_G489S,Spike_L24del,NSP4_T327I,Spike_S373P,Spike_N969K,Spike_H655Y,N_R203K,Spike_V213G,Spike_G142D,Spike_A27S,Spike_Q954H,N_P13L,Spike_N501Y,Spike_P25del,NS3_T223I,Spike_T19I,M_Q19E,Spike_N440K,NSP4_T492I,M_D3N,Spike_N679K,Spike_N764K,NSP6_G107del,Spike_Y505H,Spike_D796Y,N_G204R,Spike_T478K,N_S413R,M_A63T,Spike_S371F,NSP8_T187I,Spike_K417N,NSP13_R392C,Spike_F486V,Spike_T376A,NSP6_S106del,NSP13_A389V,Spike_G339D,Spike_R408S,NSP14_I42V,NSP4_L264F,Spike_P681H,NSP3_T24I,NSP1_S135R,Spike_S375F,Spike_D405N,Spike_Q498R,Spike_S477N,NSP15_T112I,NSP6_F108del,Spike_E484A,E_T9I,Spike_P26del,NSP12_P323L,Spike_D614G,Spike_L452R)		TRUE			0.00187825	0.378675	Oceania	Australia	Queensland
								Australia/QLD0x00FF90/2022		Original	betacoronavirus	EPI_ISL_13871963		29809	Human	unknown	unknown	GRA	BA.5.6	BA.5*	BA.5*	PLEARN-v1.18	VOC Omicron GRA (B.1.1.529+BA.*) first detected in Botswana/Hong Kong/South Africa	(NSP5_P132H,NSP3_G489S,Spike_L24del,NSP4_T327I,Spike_S373P,Spike_N969K,Spike_H655Y,N_R203K,Spike_V213G,Spike_G142D,Spike_A27S,N_P13L,Spike_N501Y,Spike_P25del,NS3_T223I,Spike_T19I,M_Q19E,Spike_N440K,NSP4_T492I,M_D3N,Spike_N679K,Spike_N764K,NSP6_G107del,Spike_Y505H,Spike_D796Y,N_G204R,Spike_T478K,N_S413R,M_A63T,Spike_S371F,NSP8_T187I,Spike_K417N,NSP13_R392C,Spike_F486V,Spike_T376A,NSP6_S106del,NSP13_A389V,Spike_G339D,Spike_R408S,NSP14_I42V,NSP4_L264F,Spike_P681H,NSP3_T24I,NSP1_S135R,Spike_S375F,Spike_D405N,Spike_Q498R,Spike_S477N,NSP15_T112I,NSP6_F108del,Spike_E484A,E_T9I,Spike_P26del,NSP12_P323L,Spike_D614G,Spike_L452R)		TRUE			0.0473682	0.379512	Oceania	Australia	Queensland
								Australia/QLD0x00FF9D/2022		Original	betacoronavirus	EPI_ISL_13871988		29813	Human	unknown	unknown	GRA	BA.5.2.1	BA.5*	BA.5*	consensus call	VOC Omicron GRA (B.1.1.529+BA.*) first detected in Botswana/Hong Kong/South Africa	(NSP5_P132H,Spike_H69del,NSP3_G489S,Spike_L24del,NSP4_T327I,Spike_S373P,Spike_N969K,Spike_H655Y,N_R203K,Spike_V213G,Spike_G142D,Spike_A27S,Spike_Q954H,N_P13L,Spike_N501Y,Spike_P25del,N_R32del,NS3_T223I,Spike_T19I,M_Q19E,Spike_N440K,NSP4_T492I,N_G30del,M_D3N,Spike_N679K,Spike_N764K,NSP6_G107del,Spike_Y505H,Spike_D796Y,N_G204R,Spike_T478K,N_S413R,M_A63T,Spike_S371F,Spike_K417N,NSP13_R392C,Spike_F486V,Spike_T376A,NSP6_S106del,Spike_G339D,Spike_R408S,NSP14_I42V,Spike_P681H,NSP4_L264F,NSP3_T24I,NSP1_S135R,Spike_S375F,Spike_D405N,Spike_Q498R,Spike_S477N,N_E31del,NSP15_T112I,NSP6_F108del,Spike_E484A,E_T9I,Spike_V70del,Spike_P26del,NSP12_P323L,Spike_D614G,Spike_L452R,N_S33F)		TRUE			0.00097273	0.378626	Oceania	Australia	Queensland
								Australia/QLD0x00FF8E/2022		Original	betacoronavirus	EPI_ISL_13871960		29812	Human	unknown	unknown	GRA	BA.5.2.1	BA.5*	BA.5*	PLEARN-v1.18	VOC Omicron GRA (B.1.1.529+BA.*) first detected in Botswana/Hong Kong/South Africa	(NSP5_P132H,NSP3_G489S,Spike_L24del,NSP4_T327I,Spike_S373P,Spike_N969K,Spike_H655Y,N_R203K,Spike_V213G,Spike_G142D,Spike_A27S,Spike_Q954H,N_P13L,NSP3_I1426V,Spike_N501Y,Spike_P25del,NS3_T223I,Spike_T19I,M_Q19E,Spike_N440K,NSP4_T492I,M_D3N,Spike_N679K,Spike_N764K,NSP6_G107del,Spike_Y505H,Spike_D796Y,N_G204R,Spike_T478K,N_S413R,M_A63T,NSP3_G145S,Spike_S371F,Spike_K417N,NSP13_R392C,Spike_F486V,Spike_T376A,NSP6_S106del,Spike_G339D,Spike_R408S,NSP14_I42V,NSP4_L264F,Spike_P681H,NSP3_T24I,NSP1_S135R,Spike_S375F,Spike_D405N,Spike_Q498R,Spike_S477N,NSP15_T112I,NSP6_F108del,Spike_E484A,E_T9I,Spike_P26del,NSP12_P323L,Spike_D614G,Spike_L452R)		TRUE			0.00214679	0.378647	Oceania	Australia	Queensland
								Australia/QLD0x00FF87/2022		Original	betacoronavirus	EPI_ISL_13871948		29815	Human	unknown	unknown	GRA	BA.5.2	BA.5*	BA.5*	PLEARN-v1.18	VOC Omicron GRA (B.1.1.529+BA.*) first detected in Botswana/Hong Kong/South Africa	(NSP5_P132H,NSP3_G489S,Spike_L24del,NSP4_T327I,Spike_S373P,Spike_N969K,Spike_H655Y,N_R203K,Spike_V213G,Spike_G142D,Spike_A27S,Spike_Q954H,N_P13L,Spike_N501Y,Spike_P25del,NS3_T223I,Spike_T19I,M_Q19E,Spike_N440K,NSP4_T492I,M_D3N,Spike_N679K,Spike_N764K,NSP6_G107del,Spike_Y505H,Spike_D796Y,N_G204R,Spike_T478K,N_S413R,M_A63T,Spike_S371F,Spike_K417N,NSP13_R392C,Spike_F486V,Spike_T376A,NSP6_S106del,Spike_G339D,Spike_R408S,NSP14_I42V,Spike_P681H,NSP4_L264F,NSP3_T24I,NSP1_S135R,Spike_S375F,Spike_D405N,Spike_Q498R,Spike_S477N,NSP15_T112I,NSP6_F108del,Spike_E484A,E_T9I,Spike_P26del,NSP12_P323L,Spike_D614G,Spike_L452R)		TRUE			0.00137515	0.378585	Oceania	Australia	Queensland
								Australia/QLD0x00FF74/2022		Original	betacoronavirus	EPI_ISL_13871930		29759	Human	unknown	unknown	GRA	BA.2.42	BA.2*	BA.2*	consensus call	VOC Omicron GRA (B.1.1.529+BA.*) first detected in Botswana/Hong Kong/South Africa	(NSP5_P132H,NSP3_G489S,Spike_L24del,NSP4_T327I,Spike_S373P,Spike_Q493R,Spike_N969K,Spike_H655Y,N_R203K,Spike_V213G,Spike_G142D,Spike_A27S,Spike_Q954H,N_P13L,Spike_N501Y,Spike_P25del,NS3_T223I,Spike_T19I,M_Q19E,Spike_N440K,NSP4_T492I,N_E378D,Spike_N679K,Spike_N764K,NSP6_G107del,Spike_Y505H,Spike_I68T,Spike_D796Y,N_G204R,Spike_T478K,N_S413R,M_A63T,Spike_S371F,Spike_K417N,NSP13_R392C,Spike_T376A,NSP6_S106del,Spike_G339D,Spike_R408S,NSP4_L438F,NSP14_I42V,NSP4_L264F,Spike_P681H,NSP3_T24I,NSP1_S135R,Spike_S375F,Spike_D405N,Spike_Q498R,Spike_S477N,NSP15_T112I,NSP6_F108del,Spike_E484A,E_T9I,Spike_P26del,NSP12_P323L,Spike_D614G)		TRUE			0.000168016	0.379176	Oceania	Australia	Queensland
								Australia/QLD0x00FF3A/2022		Original	betacoronavirus	EPI_ISL_13871994		29815	Human	unknown	unknown	GRA	BA.5.2.1	BA.5*	BA.5*	PLEARN-v1.18	VOC Omicron GRA (B.1.1.529+BA.*) first detected in Botswana/Hong Kong/South Africa	(NSP5_P132H,NSP3_G489S,Spike_L24del,NSP4_T327I,Spike_S373P,Spike_N969K,Spike_H655Y,N_R203K,Spike_V213G,Spike_G142D,Spike_A27S,Spike_Q954H,N_P13L,Spike_N501Y,Spike_P25del,NS3_T223I,Spike_T19I,M_Q19E,Spike_N440K,NSP4_T492I,M_D3N,Spike_N679K,Spike_N764K,NSP6_G107del,Spike_Y505H,Spike_D796Y,N_G204R,Spike_T478K,N_S413R,M_A63T,Spike_S371F,Spike_K417N,NSP13_R392C,Spike_F486V,Spike_T376A,NSP6_S106del,Spike_G339D,Spike_R408S,NSP14_I42V,Spike_P681H,NSP4_L264F,NSP3_T24I,NSP1_S135R,Spike_S375F,Spike_D405N,Spike_Q498R,Spike_S477N,NSP15_T112I,NSP6_F108del,Spike_E484A,E_T9I,Spike_P26del,NSP12_P323L,Spike_D614G,Spike_L452R)		TRUE			0.00687573	0.378858	Oceania	Australia	Queensland
								Australia/QLD0x00FEEB/2022		Original	betacoronavirus	EPI_ISL_13872086		29714	Human	unknown	unknown	GRA	BE.1	BE.1	other	PLEARN-v1.18	VOC Omicron GRA (B.1.1.529+BA.*) first detected in Botswana/Hong Kong/South Africa	(NSP5_P132H,Spike_H69del,NSP3_G489S,Spike_L24del,NSP4_T327I,Spike_S373P,Spike_N969K,Spike_H655Y,N_R203K,Spike_V213G,Spike_G142D,Spike_A27S,Spike_Q954H,N_P13L,Spike_N501Y,Spike_P25del,N_R32del,NS3_T223I,Spike_T19I,M_Q19E,Spike_N440K,NSP4_T492I,N_E136D,M_D3N,Spike_N679K,Spike_N764K,NSP6_G107del,Spike_Y505H,Spike_D796Y,N_G204R,Spike_T478K,N_S413R,M_A63T,NSP2_Q376K,Spike_S371F,Spike_K417N,NSP13_R392C,Spike_F486V,Spike_T376A,NSP6_S106del,Spike_G339D,NSP3_A614V,Spike_R408S,NSP16_D179G,NSP14_I42V,NSP4_L264F,Spike_P681H,NSP13_M233I,NSP3_T24I,N_S33del,NSP1_S135R,Spike_S375F,Spike_D405N,Spike_Q498R,NSP16_A4T,Spike_S477N,N_E31del,NSP15_T112I,NSP6_F108del,Spike_E484A,E_T9I,Spike_V70del,Spike_P26del,NSP12_P323L,NSP3_A146T,Spike_D614G,Spike_L452R,NSP6_V149F)		TRUE			0.00343273	0.378698	Oceania	Australia	Queensland
								Australia/QLD0x00FF9F/2022		Original	betacoronavirus	EPI_ISL_13871992		29811	Human	unknown	unknown	GRA	BA.5.2.1	BA.5*	BA.5*	PANGO-v1.18	VOC Omicron GRA (B.1.1.529+BA.*) first detected in Botswana/Hong Kong/South Africa	(NSP5_P132H,NSP3_G489S,Spike_L24del,NSP4_T327I,Spike_S373P,Spike_N969K,Spike_H655Y,N_R203K,Spike_V213G,Spike_G142D,Spike_A27S,Spike_Q954H,N_P13L,Spike_N501Y,Spike_P25del,N_R32del,NS3_T223I,Spike_T19I,M_Q19E,Spike_N440K,NSP4_T492I,N_G30del,M_D3N,Spike_N679K,Spike_N764K,NSP6_G107del,Spike_Y505H,Spike_D796Y,N_G204R,Spike_T478K,N_S413R,M_A63T,Spike_S371F,Spike_K417N,NSP13_R392C,Spike_F486V,Spike_T376A,NSP6_S106del,Spike_G339D,Spike_R408S,NSP14_I42V,Spike_P681H,NSP4_L264F,NSP3_T24I,NSP1_S135R,Spike_S375F,Spike_D405N,Spike_Q498R,Spike_S477N,N_E31del,NSP15_T112I,NSP6_F108del,Spike_E484A,E_T9I,Spike_P26del,NSP12_P323L,Spike_D614G,Spike_L452R,N_S33F)		TRUE			0.00623931	0.378667	Oceania	Australia	Queensland
								Australia/QLD0x00FFA4/2022		Original	betacoronavirus	EPI_ISL_13872010		29820	Human	unknown	unknown	GRA	BA.2.10.1	BA.2*	BA.2*	consensus call	VOC Omicron GRA (B.1.1.529+BA.*) first detected in Botswana/Hong Kong/South Africa	(NSP5_P132H,NSP3_G489S,Spike_L24del,NSP4_T327I,Spike_S373P,Spike_Q493R,Spike_N969K,Spike_H655Y,N_R203K,Spike_V213G,Spike_G142D,Spike_A27S,Spike_Q954H,N_P13L,Spike_N501Y,Spike_P25del,NS3_T223I,Spike_T19I,M_Q19E,Spike_N440K,NSP4_T492I,Spike_N679K,Spike_N764K,NSP6_G107del,Spike_Y505H,Spike_D796Y,N_G204R,Spike_T478K,N_S413R,M_A63T,Spike_S371F,Spike_K417N,NSP13_R392C,Spike_T376A,NSP6_S106del,Spike_G339D,Spike_R408S,NSP4_L438F,NSP14_I42V,NSP4_L264F,Spike_P681H,NSP3_T24I,NSP1_S135R,Spike_S375F,Spike_D405N,Spike_Q498R,NSP13_S36P,Spike_S477N,NSP15_T112I,NSP6_F108del,Spike_E484A,E_T9I,Spike_P26del,Spike_G798D,NSP12_P323L,Spike_D614G)		TRUE			0.0129779	0.378283	Oceania	Australia	Queensland
								Australia/QLD0x00FF50/2022		Original	betacoronavirus	EPI_ISL_13872030		29813	Human	unknown	unknown	GRA	BA.5.2.1	BA.5*	BA.5*	PLEARN-v1.18	VOC Omicron GRA (B.1.1.529+BA.*) first detected in Botswana/Hong Kong/South Africa	(NSP5_P132H,NSP3_G489S,Spike_L24del,NSP4_T327I,Spike_S373P,Spike_N969K,Spike_H655Y,N_R203K,Spike_V213G,Spike_G142D,Spike_A27S,Spike_Q954H,N_P13L,Spike_N501Y,Spike_P25del,NS3_T223I,Spike_T19I,M_Q19E,Spike_N440K,NSP4_T492I,M_D3N,Spike_N679K,Spike_N764K,NSP6_G107del,Spike_Y505H,Spike_D796Y,N_G204R,Spike_T478K,N_S413R,M_A63T,Spike_S371F,Spike_K417N,Spike_F486V,Spike_T376A,NSP6_S106del,Spike_G339D,Spike_R408S,NSP14_I42V,Spike_P681H,NSP4_L264F,NSP3_T24I,NSP1_S135R,Spike_S375F,Spike_D405N,Spike_Q498R,Spike_S477N,NSP15_T112I,NSP6_F108del,Spike_E484A,E_T9I,Spike_P26del,NSP12_P323L,Spike_D614G,Spike_L452R)		TRUE			0.00607118	0.378645	Oceania	Australia	Queensland
								Australia/QLD0x00FF9C/2022		Original	betacoronavirus	EPI_ISL_13871986		29838	Human	unknown	unknown	GRA	BA.5.2.1	BA.5*	BA.5*	consensus call	VOC Omicron GRA (B.1.1.529+BA.*) first detected in Botswana/Hong Kong/South Africa	(NSP5_P132H,NSP3_G489S,Spike_L24del,NSP4_T327I,Spike_S373P,Spike_N969K,Spike_H655Y,N_R203K,Spike_V213G,Spike_G142D,Spike_A27S,Spike_Q954H,N_P13L,Spike_N501Y,Spike_P25del,N_R32del,Spike_S939F,NS3_T223I,Spike_T19I,M_Q19E,Spike_N440K,NSP4_T492I,N_G30del,M_D3N,Spike_N679K,Spike_N764K,NSP6_G107del,Spike_Y505H,Spike_D796Y,N_G204R,Spike_T478K,N_S413R,M_A63T,NS8_V81L,Spike_S371F,Spike_K417N,NSP13_R392C,Spike_F486V,Spike_T376A,NSP6_S106del,Spike_G339D,Spike_R408S,NSP14_I42V,NSP4_L264F,Spike_P681H,NSP3_T24I,NSP1_S135R,Spike_S375F,Spike_D405N,Spike_Q498R,Spike_S477N,N_E31del,NSP15_T112I,NSP6_F108del,Spike_E484A,E_T9I,Spike_P26del,NSP12_P323L,Spike_D614G,Spike_L452R,N_S33F)		TRUE			0.0345868	0.379539	Oceania	Australia	Queensland
								Australia/QLD0x00FEED/2022		Original	betacoronavirus	EPI_ISL_13872089		29705	Human	unknown	unknown	GRA	BA.5	BA.5*	BA.5*	PLEARN-v1.18	VOC Omicron GRA (B.1.1.529+BA.*) first detected in Botswana/Hong Kong/South Africa	(NSP5_P132H,Spike_H69del,NSP3_G489S,Spike_L24del,NSP4_T327I,Spike_S373P,Spike_N969K,Spike_H655Y,N_R203K,Spike_V213G,Spike_G142D,Spike_A27S,Spike_Q954H,N_P13L,Spike_N501Y,Spike_P25del,N_R32del,NS3_T223I,Spike_T19I,M_Q19E,NSP3_S1424F,Spike_N440K,NSP4_T492I,Spike_N679K,Spike_N764K,NSP6_G107del,Spike_Y505H,Spike_D796Y,N_G204R,Spike_T478K,N_S413R,M_A63T,Spike_S371F,NS7b_L11F,Spike_K417N,NSP13_R392C,Spike_F486V,Spike_T376A,NSP6_S106del,Spike_G339D,Spike_R408S,NSP14_I42V,NSP4_L264F,Spike_P681H,NSP3_T24I,N_S33del,NSP1_S135R,Spike_S375F,Spike_D405N,NSP1_F143del,Spike_Q498R,Spike_S477N,NSP1_K141del,N_E31del,NSP1_S142del,NSP15_T112I,NSP6_F108del,Spike_E484A,E_T9I,Spike_V70del,Spike_P26del,NSP12_P323L,Spike_D614G,Spike_L452R)		TRUE			0.00895472	0.379055	Oceania	Australia	Queensland
								Australia/QLD0x00FF75/2022		Original	betacoronavirus	EPI_ISL_13871931		29813	Human	unknown	unknown	GRA	BA.5.1	BA.5*	BA.5*	PLEARN-v1.18	VOC Omicron GRA (B.1.1.529+BA.*) first detected in Botswana/Hong Kong/South Africa	(NSP5_P132H,NSP3_G489S,Spike_L24del,NSP4_T327I,NSP3_T1336I,Spike_S373P,Spike_N969K,Spike_H655Y,N_R203K,Spike_V213G,Spike_G142D,Spike_A27S,Spike_Q954H,NSP12_H75Q,N_P13L,Spike_N501Y,Spike_P25del,NS3_T223I,Spike_T19I,M_Q19E,Spike_N440K,NSP4_T492I,M_D3N,Spike_N679K,Spike_N764K,NSP6_G107del,Spike_Y505H,Spike_D796Y,N_G204R,Spike_T478K,N_S413R,M_A63T,Spike_S371F,Spike_K417N,NSP13_R392C,Spike_F486V,Spike_T376A,NSP6_S106del,NSP15_E228K,Spike_G339D,Spike_R408S,NSP14_I42V,NSP4_L264F,Spike_P681H,NSP3_T24I,NSP1_S135R,Spike_S375F,Spike_D405N,Spike_Q498R,Spike_S477N,NSP15_T112I,NSP6_F108del,Spike_E484A,E_T9I,Spike_P26del,NSP12_P323L,Spike_D614G,Spike_L452R)		TRUE			0.00902291	0.378486	Oceania	Australia	Queensland
								Australia/QLD0x00FF0D/2022		Original	betacoronavirus	EPI_ISL_13872098		29705	Human	unknown	unknown	GRA	BA.4.5	BA.4*	BA.4*	PLEARN-v1.18	VOC Omicron GRA (B.1.1.529+BA.*) first detected in Botswana/Hong Kong/South Africa	(NSP5_P132H,Spike_H69del,Spike_N658S,NSP3_G489S,Spike_L24del,NSP4_T327I,Spike_S373P,Spike_N969K,Spike_H655Y,N_R203K,Spike_V213G,Spike_G142D,Spike_A27S,Spike_Q954H,N_P13L,Spike_N501Y,Spike_P25del,N_R32del,NS3_T223I,Spike_T19I,M_Q19E,Spike_N440K,NSP4_T492I,Spike_G181E,Spike_N679K,Spike_N764K,NSP6_G107del,Spike_Y505H,Spike_D796Y,N_G204R,Spike_T478K,N_S413R,M_A63T,Spike_S371F,NS7b_L11F,N_P151S,Spike_K417N,NSP13_R392C,Spike_F486V,Spike_T376A,NSP6_S106del,Spike_G339D,Spike_R408S,NSP14_I42V,NSP4_L264F,Spike_P681H,Spike_Q1201L,NSP3_T24I,N_S33del,NSP1_S135R,Spike_S375F,Spike_D405N,NSP1_F143del,Spike_Q498R,Spike_S477N,NSP1_K141del,N_E31del,NSP1_S142del,NSP15_T112I,NSP6_F108del,Spike_E484A,E_T9I,Spike_V70del,Spike_P26del,NSP12_P323L,Spike_D614G,Spike_L452R)		TRUE			0.00525164	0.378964	Oceania	Australia	Queensland
								Australia/QLD0x00FF0C/2022		Original	betacoronavirus	EPI_ISL_13872097		29714	Human	unknown	unknown	GRA	BA.5.2.1	BA.5*	BA.5*	PLEARN-v1.18	VOC Omicron GRA (B.1.1.529+BA.*) first detected in Botswana/Hong Kong/South Africa	(NSP5_P132H,Spike_H69del,NSP3_G489S,Spike_L24del,NSP4_T327I,Spike_S373P,Spike_N969K,Spike_H655Y,N_R203K,Spike_V213G,Spike_G142D,Spike_A27S,Spike_Q954H,N_P13L,Spike_N501Y,Spike_P25del,N_R32del,NS3_T223I,Spike_T19I,M_Q19E,Spike_N440K,NSP4_T492I,NS3_R30H,M_D3N,Spike_N679K,Spike_N764K,NSP6_G107del,Spike_Y505H,Spike_D796Y,N_G204R,Spike_T478K,N_S413R,M_A63T,Spike_S371F,Spike_K417N,NSP13_R392C,Spike_F486V,Spike_T376A,NSP6_S106del,Spike_G339D,Spike_R408S,NSP14_I42V,Spike_P681H,NSP4_L264F,NSP3_T24I,N_S33del,NSP1_S135R,Spike_S375F,Spike_D405N,Spike_Q498R,Spike_S477N,N_E31del,NSP15_T112I,NSP6_F108del,Spike_E484A,E_T9I,Spike_V70del,Spike_P26del,NSP12_P323L,Spike_D614G,Spike_L452R)		TRUE			0.0163559	0.378712	Oceania	Australia	Queensland
								Australia/QLD0x00FF0E/2022		Original	betacoronavirus	EPI_ISL_13872099		29699	Human	unknown	unknown	GRA	BF.18	BF.18	other	PLEARN-v1.18	VOC Omicron GRA (B.1.1.529+BA.*) first detected in Botswana/Hong Kong/South Africa	(NSP5_P132H,Spike_H69del,NS3_A33S,NSP3_G489S,Spike_L24del,NSP4_T327I,NSP14_P24S,Spike_S373P,Spike_N969K,Spike_H655Y,N_R203K,Spike_V213G,Spike_G142D,Spike_A27S,Spike_Q954H,N_P13L,NSP1_H83del,Spike_N501Y,Spike_P25del,N_R32del,NS3_T223I,Spike_T19I,M_Q19E,Spike_N440K,NSP4_T492I,M_D3N,Spike_N679K,Spike_N764K,NSP6_G107del,Spike_Y505H,NSP1_V84del,Spike_D796Y,N_G204R,Spike_T478K,N_S413R,M_A63T,Spike_S371F,NSP1_M85del,Spike_K417N,NSP13_R392C,Spike_F486V,Spike_T376A,NSP6_S106del,Spike_G339D,Spike_R408S,NSP14_I42V,NSP4_L264F,Spike_P681H,NSP3_T24I,NSP1_G82del,N_S33del,NSP1_S135R,Spike_S375F,Spike_D405N,Spike_Q498R,Spike_S477N,N_E31del,NSP1_V86del,NSP15_T112I,NSP6_F108del,Spike_E484A,E_T9I,Spike_V70del,Spike_P26del,NSP12_P323L,Spike_D614G,Spike_L452R)		TRUE			0.0163642	0.378633	Oceania	Australia	Queensland
								Australia/QLD0x00FF82/2022		Original	betacoronavirus	EPI_ISL_13871944		29812	Human	unknown	unknown	GRA	BE.3	BE.3	other	PLEARN-v1.18	VOC Omicron GRA (B.1.1.529+BA.*) first detected in Botswana/Hong Kong/South Africa	(NSP5_P132H,Spike_H69del,NSP3_G489S,Spike_L24del,NSP4_T327I,Spike_S373P,Spike_N969K,Spike_H655Y,N_R203K,Spike_V213G,Spike_G142D,Spike_A27S,Spike_Q954H,N_P13L,Spike_N501Y,Spike_P25del,NS3_T223I,Spike_T19I,M_Q19E,Spike_N440K,NSP4_T492I,N_E136D,M_D3N,Spike_N679K,Spike_N764K,NSP13_Y324C,NSP6_G107del,Spike_Y505H,Spike_D796Y,N_G204R,Spike_T478K,N_S413R,M_A63T,NSP2_Q376K,Spike_S371F,N_P151S,Spike_K417N,NSP13_R392C,Spike_F486V,Spike_T376A,NSP6_S106del,Spike_G339D,Spike_R408S,NSP14_I42V,NSP4_L264F,Spike_P681H,NSP1_G101D,NSP3_T24I,NSP1_S135R,Spike_S375F,Spike_D405N,Spike_Q498R,Spike_S477N,NSP15_T112I,NSP6_F108del,Spike_E484A,E_T9I,Spike_V70del,Spike_P26del,NSP12_P323L,Spike_D614G,Spike_L452R)		TRUE			0.00472964	0.378349	Oceania	Australia	Queensland
								Australia/QLD0x00FEE9/2022		Original	betacoronavirus	EPI_ISL_13872075		29714	Human	unknown	unknown	GRA	BF.18	BF.18	other	PANGO-v1.18	VOC Omicron GRA (B.1.1.529+BA.*) first detected in Botswana/Hong Kong/South Africa	(NSP5_P132H,Spike_H69del,NS3_A33S,NSP3_G489S,Spike_L24del,NSP4_T327I,Spike_S373P,Spike_N969K,Spike_H655Y,N_R203K,Spike_V213G,Spike_G142D,Spike_A27S,Spike_Q954H,N_P13L,Spike_N501Y,Spike_P25del,N_R32del,NS3_T223I,Spike_T19I,M_Q19E,Spike_N440K,NSP4_T492I,M_D3N,Spike_N679K,Spike_N764K,NSP6_G107del,Spike_Y505H,Spike_D796Y,N_G204R,Spike_T478K,N_S413R,M_A63T,Spike_S371F,NSP5_K88N,Spike_K417N,NSP13_R392C,Spike_F486V,Spike_T376A,NSP6_S106del,Spike_G339D,Spike_R408S,NSP14_I42V,NSP4_L264F,Spike_P681H,NSP3_T24I,N_S33del,NSP1_S135R,Spike_S375F,Spike_D405N,Spike_Q498R,Spike_S477N,NSP2_S369F,N_E31del,NSP15_T112I,NSP6_F108del,Spike_E484A,E_T9I,Spike_V70del,Spike_P26del,NSP12_P323L,Spike_D614G,Spike_L452R)		TRUE			0.00757219	0.378514	Oceania	Australia	Queensland
								Australia/QLD0x00FEE5/2022		Original	betacoronavirus	EPI_ISL_13872069		29714	Human	unknown	unknown	GRA	BA.5.2.1	BA.5*	BA.5*	PLEARN-v1.18	VOC Omicron GRA (B.1.1.529+BA.*) first detected in Botswana/Hong Kong/South Africa	(NSP5_P132H,NSP3_S688L,Spike_H69del,NSP3_G489S,Spike_L24del,NSP4_T327I,Spike_S373P,Spike_N969K,Spike_H655Y,N_R203K,Spike_V213G,Spike_G142D,Spike_A27S,Spike_Q954H,N_P13L,NSP3_I1426V,Spike_N501Y,Spike_P25del,N_R32del,NS3_T223I,Spike_T19I,M_Q19E,Spike_N440K,NSP4_T492I,M_D3N,Spike_N679K,Spike_N764K,NSP6_G107del,Spike_Y505H,Spike_D796Y,N_G204R,Spike_T478K,N_S413R,M_A63T,NSP3_G145S,Spike_S371F,Spike_K417N,NSP13_R392C,Spike_F486V,Spike_T376A,NSP6_S106del,Spike_G339D,Spike_R408S,NSP14_I42V,NSP4_L264F,Spike_P681H,NSP3_T24I,N_S33del,NSP1_S135R,Spike_S375F,Spike_D405N,Spike_Q498R,Spike_S477N,N_E31del,NSP15_T112I,NSP6_F108del,Spike_E484A,E_T9I,Spike_V70del,Spike_P26del,NSP12_P323L,Spike_S704L,Spike_D614G,Spike_L452R)		TRUE			0.00881739	0.379125	Oceania	Australia	Queensland
								Australia/QLD0x00FF91/2022		Original	betacoronavirus	EPI_ISL_13871966		29812	Human	unknown	unknown	GRA	BA.5.2	BA.5*	BA.5*	PLEARN-v1.18	VOC Omicron GRA (B.1.1.529+BA.*) first detected in Botswana/Hong Kong/South Africa	(NSP5_P132H,NSP3_G489S,Spike_L24del,NSP4_T327I,Spike_S373P,Spike_N969K,Spike_H655Y,N_R203K,Spike_V213G,Spike_G142D,Spike_A27S,Spike_Q954H,N_P13L,Spike_N501Y,Spike_P25del,NS3_T223I,Spike_T19I,M_Q19E,Spike_N440K,NSP4_T492I,M_D3N,Spike_N679K,Spike_N764K,NSP6_G107del,Spike_Y505H,Spike_D796Y,N_G204R,Spike_T478K,N_S413R,M_A63T,Spike_S371F,Spike_K417N,NSP13_R392C,Spike_F486V,Spike_T376A,NSP6_S106del,NSP13_T127N,Spike_G339D,Spike_R408S,NSP14_I42V,NSP4_L264F,Spike_P681H,NSP3_T24I,NSP1_S135R,Spike_S375F,Spike_D405N,Spike_Q498R,Spike_S477N,NSP15_T112I,NSP6_F108del,Spike_E484A,E_T9I,Spike_P26del,NSP12_P323L,Spike_D614G,Spike_L452R)		TRUE			0.0100966	0.37874	Oceania	Australia	Queensland
								Australia/QLD0x00FFBC/2022		Original	betacoronavirus	EPI_ISL_13872055		29817	Human	unknown	unknown	GRA	BA.2.13	BA.2*	BA.2*	consensus call	VOC Omicron GRA (B.1.1.529+BA.*) first detected in Botswana/Hong Kong/South Africa	(NSP5_P132H,NSP3_G489S,Spike_L24del,NSP4_T327I,Spike_S373P,Spike_Q493R,Spike_N969K,Spike_H655Y,N_R203K,Spike_V213G,Spike_G142D,Spike_A27S,Spike_Q954H,N_P13L,Spike_N501Y,Spike_P25del,NS3_T223I,Spike_T19I,M_Q19E,Spike_N440K,NSP4_T492I,Spike_N679K,Spike_N764K,NSP6_G107del,Spike_Y505H,Spike_D796Y,N_G204R,Spike_T478K,N_S413R,M_A63T,Spike_S371F,Spike_K417N,NSP13_R392C,Spike_T376A,NSP6_S106del,NSP3_S1054N,Spike_G339D,Spike_R408S,NSP4_L438F,NSP14_I42V,NSP4_L264F,Spike_P681H,NSP3_T24I,NSP1_S135R,Spike_S375F,Spike_D405N,Spike_L452M,Spike_Q498R,NSP3_A1736T,Spike_S477N,NSP15_T112I,NSP6_F108del,Spike_E484A,E_T9I,Spike_P26del,NSP12_P323L,Spike_D614G)		TRUE			0.00818325	0.378487	Oceania	Australia	Queensland
								Australia/QLD0x00FEEA/2022		Original	betacoronavirus	EPI_ISL_13872084		29705	Human	unknown	unknown	GRA	BA.4.1	BA.4*	BA.4*	PLEARN-v1.18	VOC Omicron GRA (B.1.1.529+BA.*) first detected in Botswana/Hong Kong/South Africa	(NSP5_P132H,Spike_H69del,Spike_V3G,NSP3_G489S,Spike_L24del,NSP4_T327I,Spike_S373P,Spike_N969K,Spike_H655Y,N_R203K,Spike_V213G,Spike_G142D,Spike_A27S,Spike_Q954H,N_P13L,Spike_N501Y,Spike_P25del,N_R32del,NS3_T223I,Spike_T19I,M_Q19E,Spike_N440K,NSP4_T492I,Spike_N679K,Spike_N764K,NSP6_G107del,Spike_Y505H,Spike_D796Y,N_G204R,Spike_T478K,N_S413R,M_A63T,Spike_S371F,NS7b_L11F,N_P151S,Spike_K417N,NSP13_R392C,Spike_F486V,Spike_T376A,NSP6_S106del,Spike_G339D,Spike_R408S,NSP14_I42V,NSP4_L264F,Spike_P681H,NSP3_T24I,N_S33del,NSP1_S135R,Spike_S375F,Spike_D405N,NSP3_H563Y,NSP1_F143del,Spike_Q498R,Spike_S477N,NSP1_K141del,N_E31del,NSP1_S142del,NSP15_T112I,NSP6_F108del,Spike_E484A,E_T9I,Spike_V70del,Spike_P26del,NSP12_P323L,Spike_D614G,Spike_L452R)		TRUE				0.378926	Oceania	Australia	Queensland
								Australia/QLD0x00FF8D/2022		Original	betacoronavirus	EPI_ISL_13871959		29795	Human	unknown	unknown	GRA	BA.2.33	BA.2*	BA.2*	consensus call	VOC Omicron GRA (B.1.1.529+BA.*) first detected in Botswana/Hong Kong/South Africa	(NSP5_P132H,NSP3_G489S,Spike_L24del,NSP4_T327I,Spike_S373P,Spike_Q493R,Spike_N969K,Spike_H655Y,N_R203K,Spike_V213G,Spike_G142D,Spike_A27S,Spike_Q954H,N_P13L,Spike_N501Y,Spike_P25del,NS3_T223I,Spike_T19I,M_Q19E,Spike_N440K,NSP4_T492I,Spike_N679K,Spike_N764K,NSP6_G107del,Spike_Y505H,Spike_D796Y,N_G204R,Spike_T478K,N_S413R,M_A63T,NSP3_P395L,Spike_S371F,Spike_I1114T,Spike_K417N,NSP13_R392C,Spike_T376A,NSP6_S106del,Spike_G339D,Spike_R408S,NSP4_L438F,NSP14_I42V,NSP4_L264F,Spike_P681H,NSP3_T24I,NSP1_S135R,Spike_S375F,Spike_D405N,Spike_Q498R,NSP1_V111A,Spike_S477N,NSP15_T112I,NSP6_F108del,Spike_E484A,E_T9I,Spike_P26del,NSP12_P323L,Spike_D614G)		TRUE			0.0219836	0.37814	Oceania	Australia	Queensland
								Australia/QLD0x00FF92/2022		Original	betacoronavirus	EPI_ISL_13871968		29813	Human	unknown	unknown	GRA	BA.5.2.1	BA.5*	BA.5*	consensus call	VOC Omicron GRA (B.1.1.529+BA.*) first detected in Botswana/Hong Kong/South Africa	(NSP5_P132H,Spike_H69del,NSP3_G489S,Spike_L24del,NSP4_T327I,Spike_S373P,Spike_N969K,Spike_H655Y,N_R203K,Spike_V213G,Spike_G142D,Spike_A27S,Spike_Q954H,N_P13L,Spike_N501Y,Spike_P25del,N_R32del,NS3_T223I,Spike_T19I,M_Q19E,Spike_N440K,NSP4_T492I,N_G30del,M_D3N,Spike_N679K,Spike_N764K,NSP6_G107del,Spike_Y505H,Spike_D796Y,N_G204R,Spike_T478K,N_S413R,M_A63T,Spike_S371F,Spike_K417N,NSP13_R392C,Spike_F486V,Spike_T376A,NSP6_S106del,Spike_G339D,Spike_R408S,NSP14_I42V,Spike_P681H,NSP4_L264F,NSP3_T24I,NSP1_S135R,Spike_S375F,Spike_D405N,Spike_Q498R,Spike_S477N,N_E31del,NSP15_T112I,NSP6_F108del,Spike_E484A,E_T9I,Spike_V70del,Spike_P26del,NSP12_P323L,Spike_D614G,Spike_L452R,N_S33F)		TRUE			0.00372321	0.378661	Oceania	Australia	Queensland
								Australia/QLD0x00FF07/2022		Original	betacoronavirus	EPI_ISL_13872083		29680	Human	unknown	unknown	GRA	BA.5.2	BA.5*	BA.5*	PLEARN-v1.18	VOC Omicron GRA (B.1.1.529+BA.*) first detected in Botswana/Hong Kong/South Africa	(NSP5_P132H,Spike_H69del,NSP3_G489S,Spike_L24del,NSP4_T327I,Spike_S373P,Spike_N969K,Spike_H655Y,N_R203K,Spike_V213G,Spike_G142D,Spike_A27S,Spike_Q954H,N_P13L,Spike_N501Y,Spike_P25del,N_R32del,NS3_T223I,Spike_T19I,M_Q19E,Spike_N440K,NSP4_T492I,M_D3N,Spike_N679K,Spike_N764K,NSP6_G107del,Spike_Y505H,Spike_D796Y,N_G204R,Spike_T478K,N_S413R,M_A63T,Spike_S371F,Spike_K417N,NSP13_R392C,Spike_F486V,Spike_T376A,NSP6_S106del,NSP13_T127N,Spike_G339D,Spike_R408S,NSP14_I42V,NSP4_L264F,Spike_P681H,NSP3_T24I,N_S33del,NSP1_S135R,Spike_S375F,Spike_D405N,Spike_Q498R,Spike_S477N,N_E31del,NSP15_T112I,NSP6_F108del,Spike_E484A,E_T9I,Spike_V70del,Spike_P26del,NSP12_P323L,Spike_D614G,Spike_L452R)		TRUE			0.0121968	0.378846	Oceania	Australia	Queensland
								Australia/QLD0x00FF93/2022		Original	betacoronavirus	EPI_ISL_13871969		29813	Human	unknown	unknown	GRA	BA.2	BA.2*	BA.2*	consensus call	VOC Omicron GRA (B.1.1.529+BA.*) first detected in Botswana/Hong Kong/South Africa	(NSP5_P132H,NSP3_G489S,Spike_L24del,NSP4_T327I,Spike_S373P,Spike_Q493R,Spike_N969K,Spike_H655Y,N_R203K,Spike_V213G,Spike_G142D,NSP1_P80T,Spike_A27S,Spike_Q954H,N_P13L,Spike_N501Y,Spike_P25del,NS3_T223I,Spike_T19I,N_A220T,M_Q19E,Spike_N440K,NSP4_T492I,Spike_N679K,Spike_N764K,NSP6_G107del,Spike_Y505H,Spike_D796Y,N_G204R,Spike_T478K,N_S413R,M_A63T,Spike_S371F,Spike_K417N,NSP13_R392C,Spike_T376A,NSP6_S106del,Spike_G339D,Spike_R408S,NSP4_L438F,NSP14_I42V,NSP4_L264F,Spike_P681H,NSP3_T24I,NSP1_S135R,Spike_S375F,Spike_D405N,Spike_Q498R,NSP6_F201L,Spike_S477N,NSP15_T112I,NSP6_F108del,Spike_E484A,E_T9I,Spike_P26del,NSP12_P323L,Spike_D614G)		TRUE			0.0163016	0.378525	Oceania	Australia	Queensland
								Australia/QLD0x00FEE8/2022		Original	betacoronavirus	EPI_ISL_13872073		29714	Human	unknown	unknown	GRA	BA.5.2.1	BA.5*	BA.5*	consensus call	VOC Omicron GRA (B.1.1.529+BA.*) first detected in Botswana/Hong Kong/South Africa	(NSP5_P132H,Spike_H69del,NSP3_G489S,Spike_L24del,NSP4_T327I,Spike_S373P,Spike_N969K,Spike_H655Y,N_R203K,Spike_V213G,Spike_G142D,Spike_A27S,Spike_Q954H,NSP2_N168S,N_P13L,Spike_N501Y,Spike_P25del,N_R32del,NS3_T223I,Spike_T19I,M_Q19E,Spike_N440K,NSP4_T492I,N_G30del,M_D3N,Spike_N679K,Spike_N764K,NSP6_G107del,Spike_Y505H,Spike_D796Y,N_G204R,Spike_T478K,N_S413R,M_A63T,Spike_S371F,Spike_K417N,NSP13_R392C,Spike_F486V,Spike_T376A,NSP6_S106del,Spike_G339D,Spike_R408S,NSP14_I42V,NSP4_L264F,Spike_P681H,NSP3_T24I,NSP1_S135R,Spike_S375F,Spike_D405N,Spike_Q498R,Spike_S477N,N_E31del,NSP15_T112I,NSP6_F108del,Spike_E484A,E_T9I,Spike_V70del,Spike_P26del,NSP12_P323L,Spike_D614G,Spike_L452R,N_S33F)		TRUE			0.0109713	0.379066	Oceania	Australia	Queensland
								Australia/QLD0x00FF08/2022		Original	betacoronavirus	EPI_ISL_13872085		29720	Human	unknown	unknown	GRA	BA.2.3	BA.2*	BA.2*	consensus call	VOC Omicron GRA (B.1.1.529+BA.*) first detected in Botswana/Hong Kong/South Africa	(NSP5_P132H,NSP3_G489S,Spike_L24del,NSP4_T327I,Spike_S373P,Spike_Q493R,Spike_N969K,Spike_H655Y,N_R203K,Spike_V213G,Spike_G142D,Spike_A27S,Spike_Q954H,N_P13L,Spike_N501Y,Spike_P25del,N_R32del,NS3_T223I,Spike_T19I,M_Q19E,NSP4_T492I,Spike_N679K,Spike_N764K,NSP6_G107del,Spike_Y505H,Spike_D796Y,N_G204R,Spike_T478K,Spike_S1252Y,N_S413R,M_A63T,NSP5_K90R,Spike_S371F,NSP13_R392C,Spike_T376A,NSP6_S106del,NS3_L140F,Spike_G339D,NSP4_L438F,NSP4_A146V,NSP2_P446S,NSP14_I42V,NSP4_L264F,Spike_P681H,NSP3_T24I,N_S33del,Spike_S375F,Spike_D405N,Spike_Q498R,Spike_S477N,N_E31del,NSP15_T112I,NSP6_F108del,Spike_E484A,E_T9I,Spike_P26del,NSP12_P323L,Spike_D614G)		TRUE			0.022611	0.378718	Oceania	Australia	Queensland
								Australia/QLD0x00FF76/2022		Original	betacoronavirus	EPI_ISL_13871932		29812	Human	unknown	unknown	GRA	BA.5.2.1	BA.5*	BA.5*	PLEARN-v1.18	VOC Omicron GRA (B.1.1.529+BA.*) first detected in Botswana/Hong Kong/South Africa	(NSP5_P132H,NSP3_G489S,Spike_L24del,NSP4_T327I,Spike_S373P,Spike_N969K,Spike_H655Y,N_R203K,Spike_V213G,Spike_G142D,Spike_A27S,Spike_Q954H,N_P13L,Spike_N501Y,Spike_P25del,NS3_T223I,Spike_T19I,M_Q19E,Spike_N440K,NSP4_T492I,M_D3N,Spike_N679K,Spike_N764K,NSP6_G107del,Spike_Y505H,Spike_D796Y,N_G204R,Spike_T478K,N_S413R,M_A63T,Spike_S371F,Spike_K417N,NSP13_R392C,Spike_F486V,Spike_T376A,NSP6_S106del,Spike_G339D,Spike_R408S,NSP14_I42V,NSP4_L264F,Spike_P681H,NSP3_T24I,NSP1_S135R,Spike_S375F,Spike_D405N,Spike_Q498R,Spike_S477N,NSP15_T112I,NSP6_F108del,Spike_E484A,E_T9I,NSP4_T225I,Spike_P26del,NSP12_P323L,Spike_D614G,Spike_L452R)		TRUE			0.00996243	0.378486	Oceania	Australia	Queensland
								Australia/QLD0x00FF5B/2022		Original	betacoronavirus	EPI_ISL_13872050		29831	Human	unknown	unknown	GRA	BA.5.7	BA.5*	BA.5*	PLEARN-v1.18	VOC Omicron GRA (B.1.1.529+BA.*) first detected in Botswana/Hong Kong/South Africa	(NSP5_P132H,NSP2_T170I,NSP3_G489S,Spike_L24del,NSP4_T327I,Spike_S373P,Spike_N969K,Spike_H655Y,N_R203K,Spike_V213G,Spike_G142D,NSP1_M85V,Spike_A27S,NSP3_M1278L,Spike_Q954H,N_P13L,NSP1_H83del,Spike_N501Y,Spike_P25del,NS3_T223I,Spike_T19I,M_Q19E,Spike_N440K,NSP4_T492I,M_D3N,Spike_N679K,Spike_N764K,NSP6_G107del,Spike_Y505H,NSP1_V84del,Spike_D796Y,N_G204R,Spike_T478K,N_S413R,M_A63T,NS7a_H47D,NSP1_E91K,Spike_S371F,Spike_K417N,NSP13_R392C,Spike_F486V,Spike_T376A,NSP6_S106del,Spike_G339D,Spike_R408S,NSP14_I42V,NSP4_L264F,Spike_P681H,NSP3_T24I,NSP1_G82del,NSP1_S135R,Spike_S375F,Spike_D405N,Spike_Q498R,Spike_S477N,NSP15_T112I,NSP6_F108del,Spike_E484A,E_T9I,Spike_P26del,NSP12_P323L,Spike_D614G,Spike_L452R)		TRUE			0.00355335	0.378503	Oceania	Australia	Queensland
								Australia/QLD0x00FFAC/2022		Original	betacoronavirus	EPI_ISL_13872025		29518	Human	unknown	unknown	GRA	BA.5.2.1	BA.5*	BA.5*	PLEARN-v1.18	VOC Omicron GRA (B.1.1.529+BA.*) first detected in Botswana/Hong Kong/South Africa	(NSP5_P132H,NSP3_G489S,Spike_L24del,NSP4_T327I,Spike_S373P,Spike_N969K,Spike_H655Y,N_R203K,Spike_V213G,Spike_G142D,Spike_A27S,Spike_Q954H,N_P13L,Spike_N501Y,Spike_P25del,NS3_T223I,Spike_T19I,M_Q19E,Spike_N440K,NSP4_T492I,NSP1_A138T,M_D3N,Spike_N679K,Spike_N764K,NSP6_G107del,Spike_Y505H,Spike_D796Y,N_G204R,Spike_T478K,N_S413R,M_A63T,Spike_S371F,N_P199S,Spike_K417N,NSP13_R392C,Spike_F486V,Spike_T376A,NSP6_S106del,NSP3_T942I,Spike_G339D,Spike_R408S,NSP14_I42V,NSP4_L264F,Spike_P681H,NSP3_T24I,NSP1_S135R,Spike_S375F,Spike_D405N,Spike_Q498R,Spike_S477N,NSP15_T112I,NSP6_F108del,Spike_E484A,E_T9I,Spike_P26del,NSP12_P323L,Spike_D614G,Spike_L452R)		TRUE			0.00853716	0.377879	Oceania	Australia	Queensland
								Australia/QLD0x00FF9E/2022		Original	betacoronavirus	EPI_ISL_13871990		29816	Human	unknown	unknown	GRA	BA.5.2.1	BA.5*	BA.5*	PLEARN-v1.18	VOC Omicron GRA (B.1.1.529+BA.*) first detected in Botswana/Hong Kong/South Africa	(NSP5_P132H,NSP3_G489S,Spike_L24del,NSP4_T327I,Spike_S373P,Spike_N969K,Spike_H655Y,N_R203K,Spike_V213G,Spike_G142D,Spike_A27S,Spike_Q954H,N_P13L,Spike_N501Y,Spike_P25del,NS3_T223I,Spike_T19I,M_Q19E,Spike_N440K,NSP4_T492I,M_D3N,Spike_N679K,Spike_N764K,NSP6_G107del,Spike_Y505H,Spike_D796Y,N_G204R,Spike_T478K,N_S413R,M_A63T,Spike_S371F,Spike_K417N,NSP13_R392C,Spike_F486V,Spike_T376A,NSP6_S106del,Spike_G339D,Spike_R408S,NSP14_I42V,Spike_P681H,NSP4_L264F,NSP3_T24I,NSP1_S135R,Spike_S375F,Spike_D405N,Spike_Q498R,Spike_S477N,NSP15_T112I,NSP6_F108del,Spike_E484A,E_T9I,Spike_P26del,NSP12_P323L,Spike_D614G,Spike_L452R)		TRUE			0.00107325	0.37876	Oceania	Australia	Queensland
								Australia/QLD0x00FF9A/2022		Original	betacoronavirus	EPI_ISL_13871982		29810	Human	unknown	unknown	GRA	BA.5.2.1	BA.5*	BA.5*	PLEARN-v1.18	VOC Omicron GRA (B.1.1.529+BA.*) first detected in Botswana/Hong Kong/South Africa	(NSP5_P132H,Spike_H69del,NSP3_G489S,Spike_L24del,NSP4_T327I,Spike_S373P,Spike_N969K,Spike_H655Y,N_R203K,Spike_V213G,Spike_G142D,Spike_A27S,Spike_Q954H,N_P13L,Spike_N501Y,Spike_P25del,NS3_T223I,Spike_T19I,M_Q19E,Spike_N440K,NSP4_T492I,M_D3N,Spike_N679K,Spike_N764K,NSP6_G107del,Spike_Y505H,Spike_D796Y,N_G204R,Spike_T478K,N_S413R,M_A63T,Spike_S371F,Spike_K417N,NSP13_R392C,Spike_F486V,Spike_T376A,NSP6_S106del,Spike_G339D,Spike_R408S,NSP14_I42V,NSP4_L264F,Spike_P681H,NSP3_T24I,NSP1_S135R,Spike_S375F,Spike_D405N,Spike_Q498R,NSP3_T1379I,Spike_S477N,NSP3_L1304F,NSP15_T112I,NSP6_F108del,Spike_E484A,E_T9I,Spike_V70del,Spike_P26del,NSP12_P323L,Spike_D614G,Spike_L452R)		TRUE			0.00134183	0.378771	Oceania	Australia	Queensland
								Australia/QLD0x00FEEE/2022		Original	betacoronavirus	EPI_ISL_13872090		29714	Human	unknown	unknown	GRA	BA.5.2.4	BA.5*	BA.5*	PLEARN-v1.18	VOC Omicron GRA (B.1.1.529+BA.*) first detected in Botswana/Hong Kong/South Africa	(NSP5_P132H,Spike_H69del,NSP3_G489S,Spike_L24del,NSP4_T327I,Spike_S373P,Spike_N969K,Spike_H655Y,N_R203K,Spike_V213G,Spike_G142D,Spike_A27S,Spike_Q954H,N_P13L,Spike_N501Y,Spike_P25del,N_R32del,NS3_T223I,Spike_T19I,M_Q19E,Spike_N440K,NSP4_T492I,M_D3N,Spike_N679K,Spike_N764K,NSP6_G107del,Spike_Y505H,Spike_T547I,Spike_D796Y,N_G204R,Spike_T478K,N_S413R,M_A63T,Spike_S371F,Spike_K417N,NSP13_R392C,Spike_F486V,Spike_T376A,NSP6_S106del,Spike_G339D,Spike_R408S,NSP14_I42V,Spike_P681H,NSP4_L264F,NSP3_T24I,N_S33del,NSP1_S135R,Spike_S375F,Spike_D405N,Spike_Q498R,Spike_S477N,N_E31del,NSP15_T112I,NSP6_F108del,Spike_E484A,E_T9I,Spike_V70del,Spike_P26del,NSP12_P323L,Spike_D614G,Spike_L452R)		TRUE			0.00346638	0.378744	Oceania	Australia	Queensland
								Australia/QLD0x00FFC2/2022		Original	betacoronavirus	EPI_ISL_14001488		29634	Human	unknown	unknown	GRA	BA.5.2	BA.5*	BA.5*	PLEARN-v1.18	VOC Omicron GRA (B.1.1.529+BA.*) first detected in Botswana/Hong Kong/South Africa	(NSP5_P132H,Spike_H69del,NSP3_G489S,Spike_L24del,NSP4_T327I,Spike_S373P,Spike_N969K,Spike_H655Y,N_R203K,Spike_V213G,Spike_G142D,Spike_A27S,Spike_Q954H,N_P13L,Spike_N501Y,Spike_P25del,N_R32del,NS3_T223I,Spike_T19I,M_Q19E,Spike_N440K,NSP4_T492I,M_D3N,Spike_N679K,Spike_N764K,NSP6_G107del,Spike_Y505H,Spike_D796Y,N_G204R,Spike_T478K,N_S413R,M_A63T,Spike_S371F,Spike_K417N,NSP13_R392C,Spike_F486V,Spike_T376A,NSP6_S106del,Spike_G339D,Spike_R408S,NSP14_I42V,Spike_P681H,NSP4_L264F,NSP3_T24I,N_S33del,NSP1_S135R,Spike_S375F,Spike_D405N,Spike_Q498R,Spike_S477N,N_E31del,NSP15_T112I,NSP6_F108del,Spike_E484A,E_T9I,Spike_V70del,Spike_P26del,NSP12_P323L,Spike_D614G,Spike_L452R)		TRUE			0.0193696	0.378183	Oceania	Australia	Queensland
								Australia/QLD0x00FFCC/2022		Original	betacoronavirus	EPI_ISL_14001445		29424	Human	unknown	unknown	GRA	BA.5.2.1	BA.5*	BA.5*	PLEARN-v1.18	VOC Omicron GRA (B.1.1.529+BA.*) first detected in Botswana/Hong Kong/South Africa	(NSP5_P132H,Spike_H69del,NSP3_G489S,Spike_L24del,NSP4_T327I,Spike_S373P,Spike_N969K,Spike_H655Y,N_R203K,Spike_V213G,Spike_G142D,Spike_A27S,Spike_Q954H,N_P13L,Spike_N501Y,Spike_P25del,N_R32del,NS3_T223I,Spike_T19I,M_Q19E,Spike_N440K,NSP4_T492I,M_D3N,Spike_N679K,Spike_N764K,NSP6_G107del,Spike_Y505H,Spike_D796Y,N_G204R,Spike_T478K,N_S413R,M_A63T,Spike_S371F,Spike_K417N,NSP13_R392C,Spike_F486V,Spike_T376A,NSP6_S106del,Spike_G339D,Spike_R408S,NSP14_I42V,NSP4_L264F,Spike_P681H,NSP3_T24I,N_S33del,NSP1_S135R,Spike_S375F,Spike_D405N,Spike_Q498R,Spike_S477N,NSP3_T275I,N_E31del,NSP15_T112I,NSP6_F108del,Spike_E484A,E_T9I,Spike_V70del,Spike_P26del,NSP12_P323L,Spike_D614G,Spike_L452R)		TRUE			0.0180805	0.377855	Oceania	Australia	Queensland
								Australia/QLD0x00FFFE/2022		Original	betacoronavirus	EPI_ISL_14001437		29714	Human	unknown	unknown	GRA	BE.1	BE.1	other	PLEARN-v1.18	VOC Omicron GRA (B.1.1.529+BA.*) first detected in Botswana/Hong Kong/South Africa	(NSP5_P132H,Spike_H69del,NSP3_G489S,Spike_L24del,NSP4_T327I,Spike_S373P,Spike_N969K,Spike_H655Y,N_R203K,Spike_V213G,Spike_G142D,Spike_A27S,Spike_Q954H,N_P13L,Spike_N501Y,Spike_P25del,N_R32del,NS3_T223I,Spike_T19I,NS3_V48F,M_Q19E,Spike_N440K,NSP4_T492I,N_E136D,M_D3N,Spike_N679K,Spike_N764K,NSP6_G107del,Spike_Y505H,Spike_D796Y,N_G204R,Spike_T478K,N_S413R,M_A63T,NSP3_A386T,NSP2_Q376K,Spike_S371F,Spike_K417N,NSP13_R392C,Spike_F486V,Spike_T376A,NSP6_S106del,Spike_G339D,Spike_R408S,NSP14_I42V,NSP4_L264F,Spike_P681H,NSP13_M233I,NSP3_T24I,N_S33del,NSP1_S135R,Spike_S375F,Spike_D405N,Spike_Q498R,Spike_S477N,N_E31del,NS3_G49C,NSP15_T112I,NSP6_F108del,Spike_E484A,E_T9I,Spike_V70del,Spike_P26del,NSP12_P323L,Spike_D614G,Spike_L452R)		TRUE			0.00225483	0.378723	Oceania	Australia	Queensland
								Australia/QLD0x00FFC6/2022		Original	betacoronavirus	EPI_ISL_14001424		29702	Human	unknown	unknown	GRA	BA.5.2	BA.5*	BA.5*	PLEARN-v1.18	VOC Omicron GRA (B.1.1.529+BA.*) first detected in Botswana/Hong Kong/South Africa	(NSP5_P132H,Spike_H69del,NSP3_G489S,Spike_L24del,NSP4_T327I,Spike_S373P,Spike_N969K,Spike_H655Y,N_R203K,Spike_V213G,Spike_G142D,Spike_A27S,Spike_Q954H,N_P13L,Spike_N501Y,Spike_P25del,N_R32del,NS3_T223I,Spike_T19I,M_Q19E,Spike_N440K,NSP4_T492I,M_D3N,Spike_N679K,Spike_N764K,NSP6_G107del,Spike_Y505H,Spike_D796Y,N_G204R,Spike_T478K,N_S413R,M_A63T,Spike_S371F,Spike_K417N,NSP13_R392C,Spike_F486V,Spike_T376A,NSP6_S106del,Spike_G339D,Spike_R408S,NSP14_I42V,Spike_P681H,NSP4_L264F,NSP3_T24I,N_S33del,NSP1_S135R,Spike_S375F,Spike_D405N,Spike_Q498R,Spike_S477N,N_E31del,NSP15_T112I,NSP6_F108del,Spike_E484A,E_T9I,Spike_V70del,Spike_P26del,NSP12_P323L,Spike_D614G,Spike_L452R)		TRUE			0.0167665	0.378544	Oceania	Australia	Queensland
								Australia/QLD0x00FFC7/2022		Original	betacoronavirus	EPI_ISL_14001426		29714	Human	unknown	unknown	GRA	BF.1	BF.1	other	PLEARN-v1.18	VOC Omicron GRA (B.1.1.529+BA.*) first detected in Botswana/Hong Kong/South Africa	(NSP5_P132H,Spike_H69del,NSP3_G489S,Spike_L24del,NSP4_T327I,Spike_S373P,Spike_N969K,Spike_H655Y,N_R203K,Spike_V213G,Spike_G142D,Spike_A27S,Spike_Q954H,N_P13L,NSP5_T198I,Spike_N501Y,Spike_P25del,N_R32del,NSP6_V289L,NS3_T223I,Spike_T19I,M_Q19E,Spike_N440K,NSP4_T492I,M_D3N,Spike_N679K,Spike_N764K,NSP6_G107del,Spike_Y505H,Spike_D796Y,N_G204R,Spike_T478K,N_S413R,M_A63T,NSP16_V288F,Spike_S371F,Spike_K417N,NSP13_R392C,Spike_F486V,Spike_T376A,NSP6_S106del,NSP4_F19L,Spike_G339D,Spike_R408S,NSP14_I42V,NSP4_L264F,Spike_P681H,NSP3_T24I,N_S33del,NSP1_S135R,Spike_S375F,Spike_D405N,Spike_Q498R,Spike_S477N,N_E31del,NSP15_T112I,NSP6_F108del,Spike_E484A,E_T9I,NSP3_M1556I,Spike_V70del,Spike_P26del,NSP12_P323L,Spike_D614G,Spike_L452R)		TRUE			0.0164569	0.378648	Oceania	Australia	Queensland
								Australia/QLD0x00FFC9/2022		Original	betacoronavirus	EPI_ISL_14001428		29418	Human	unknown	unknown	GRA	BA.5.2.1	BA.5*	BA.5*	PLEARN-v1.18	VOC Omicron GRA (B.1.1.529+BA.*) first detected in Botswana/Hong Kong/South Africa	(NSP5_P132H,Spike_I1225V,Spike_H69del,NSP3_G489S,Spike_L24del,NSP4_T327I,Spike_S373P,Spike_N969K,Spike_H655Y,N_R203K,Spike_V213G,Spike_G142D,Spike_A27S,Spike_Q954H,N_P13L,Spike_N501Y,Spike_P25del,N_R32del,NS3_T223I,Spike_T19I,M_Q19E,Spike_N440K,NSP4_T492I,M_D3N,Spike_N679K,Spike_N764K,NSP6_G107del,Spike_Y505H,Spike_D796Y,N_G204R,Spike_T478K,N_S413R,M_A63T,Spike_S371F,NSP1_M85del,NSP4_S481L,Spike_K417N,NSP13_R392C,Spike_F486V,Spike_T376A,NSP6_S106del,Spike_G339D,Spike_R408S,NSP14_I42V,NSP4_L264F,Spike_P681H,NSP3_T24I,N_S33del,NSP1_S135R,Spike_S375F,Spike_D405N,Spike_Q498R,Spike_S477N,NSP8_T148I,N_E31del,NSP1_V86del,NSP15_T112I,NSP6_F108del,Spike_E484A,E_T9I,Spike_V70del,Spike_P26del,NSP12_P323L,Spike_D614G,Spike_L452R)		TRUE			0.0165885	0.377774	Oceania	Australia	Queensland
								Australia/QLD0x00FFCB/2022		Original	betacoronavirus	EPI_ISL_14001443		29423	Human	unknown	unknown	GRA	BA.5.2.1	BA.5*	BA.5*	PANGO-v1.18	VOC Omicron GRA (B.1.1.529+BA.*) first detected in Botswana/Hong Kong/South Africa	(NSP5_P132H,Spike_H69del,NSP3_G489S,Spike_L24del,NSP4_T327I,Spike_S373P,Spike_N969K,Spike_H655Y,N_R203K,Spike_V213G,Spike_G142D,Spike_A27S,Spike_Q954H,N_P13L,Spike_N501Y,Spike_P25del,N_R32del,NS3_T223I,Spike_T19I,M_Q19E,Spike_N440K,NSP4_T492I,M_D3N,Spike_N679K,Spike_N764K,NSP6_G107del,Spike_Y505H,Spike_D796Y,N_G204R,Spike_T478K,N_S413R,M_A63T,Spike_S371F,Spike_K417N,NSP13_R392C,Spike_F486V,Spike_T376A,NSP6_S106del,NS6_P57L,Spike_G339D,Spike_R408S,NSP14_I42V,Spike_P681H,NSP4_L264F,NSP3_T24I,N_S33del,NSP1_S135R,Spike_S375F,Spike_D405N,Spike_Q498R,Spike_S477N,N_E31del,NSP15_T112I,NSP6_F108del,Spike_E484A,E_T9I,Spike_V70del,Spike_P26del,NSP12_P323L,Spike_D614G,Spike_L452R)		TRUE			0.0254223	0.377646	Oceania	Australia	Queensland
								Australia/QLD0x00FFCE/2022		Original	betacoronavirus	EPI_ISL_14001452		29714	Human	unknown	unknown	GRA	BA.5.1.22	BA.5*	BA.5*	PANGO-v1.18	VOC Omicron GRA (B.1.1.529+BA.*) first detected in Botswana/Hong Kong/South Africa	(NSP5_P132H,NSP13_S350L,Spike_H69del,NSP3_I967T,NSP3_G489S,Spike_L24del,NSP4_T327I,Spike_S373P,Spike_N969K,Spike_H655Y,N_R203K,Spike_V213G,Spike_G142D,Spike_A27S,Spike_Q954H,N_P13L,Spike_N501Y,Spike_P25del,N_R32del,NS3_T223I,NSP3_S1670F,Spike_T19I,M_Q19E,NSP13_T125I,Spike_N440K,NSP4_T492I,M_D3N,Spike_N679K,Spike_N764K,NSP6_G107del,Spike_Y505H,Spike_D796Y,N_G204R,Spike_T478K,N_S413R,M_A63T,Spike_S371F,Spike_K417N,NSP13_R392C,Spike_F486V,Spike_T376A,NSP6_S106del,Spike_G339D,Spike_R408S,NSP14_I42V,NSP4_L264F,Spike_P681H,NSP3_T24I,N_S33del,NSP1_S135R,Spike_S375F,Spike_D405N,Spike_Q498R,Spike_S477N,N_E31del,NSP15_T112I,NSP6_F108del,Spike_E484A,E_T9I,Spike_V70del,Spike_P26del,NSP12_P323L,Spike_D614G,Spike_L452R)		TRUE			0.00339907	0.378955	Oceania	Australia	Queensland
								Australia/QLD0x00FFFA/2022		Original	betacoronavirus	EPI_ISL_14001431		29675	Human	unknown	unknown	GRA	BA.5.2	BA.5*	BA.5*	PLEARN-v1.18	VOC Omicron GRA (B.1.1.529+BA.*) first detected in Botswana/Hong Kong/South Africa	(NSP5_P132H,Spike_H69del,NSP3_H792Y,NSP3_G489S,Spike_L24del,NSP4_T327I,Spike_S373P,Spike_N969K,Spike_H655Y,N_R203K,Spike_V213G,Spike_G142D,Spike_A27S,Spike_Q954H,N_P13L,Spike_N501Y,Spike_P25del,N_R32del,NS3_T223I,Spike_T19I,M_Q19E,Spike_N440K,NSP4_T492I,M_D3N,Spike_N679K,Spike_N764K,NSP6_G107del,Spike_Y505H,Spike_D796Y,N_G204R,Spike_T478K,N_S413R,M_A63T,Spike_S371F,Spike_K417N,NSP13_R392C,Spike_F486V,Spike_T376A,NSP6_S106del,Spike_G339D,Spike_R408S,NSP14_I42V,NSP4_L264F,Spike_P681H,NSP3_T24I,N_S33del,NSP1_S135R,Spike_S375F,Spike_D405N,Spike_Q498R,Spike_S477N,N_E31del,NSP15_T112I,NSP6_F108del,Spike_E484A,E_T9I,Spike_V70del,Spike_P26del,NSP12_P323L,Spike_D614G,Spike_L452R)		TRUE			0.0170851	0.377983	Oceania	Australia	Queensland
								Australia/QLD0x00FFEE/2022		Original	betacoronavirus	EPI_ISL_14001463		29705	Human	unknown	unknown	GRA	BA.4.1	BA.4*	BA.4*	PLEARN-v1.18	VOC Omicron GRA (B.1.1.529+BA.*) first detected in Botswana/Hong Kong/South Africa	(NSP5_P132H,Spike_H69del,Spike_V3G,NSP3_G489S,Spike_L24del,NSP4_T327I,Spike_S373P,Spike_N969K,Spike_H655Y,N_R203K,Spike_V213G,Spike_G142D,Spike_Q52R,Spike_A27S,Spike_Q954H,N_P13L,Spike_N501Y,Spike_P25del,N_R32del,NS3_T223I,NSP14_D301G,Spike_T19I,M_Q19E,Spike_N440K,NSP4_T492I,NSP3_D1122G,Spike_N679K,Spike_N764K,NSP6_G107del,Spike_Y505H,Spike_D796Y,N_G204R,Spike_T478K,N_S413R,M_A63T,Spike_S371F,NS7b_L11F,N_P151S,Spike_K417N,NSP13_R392C,Spike_F486V,Spike_T376A,NSP6_S106del,Spike_G339D,Spike_R408S,NSP14_I42V,NSP4_L264F,Spike_P681H,NSP3_T24I,N_S33del,NSP1_S135R,Spike_S375F,Spike_D405N,NSP1_F143del,Spike_Q498R,Spike_S477N,NSP1_K141del,N_E31del,NSP1_S142del,NSP15_T112I,NSP6_F108del,Spike_E484A,E_T9I,Spike_V70del,Spike_P26del,NSP12_P323L,Spike_D614G,NSP3_L1287R,Spike_L452R)		TRUE			0.00518431	0.379107	Oceania	Australia	Queensland
								Australia/QLD0x00FFFD/2022		Original	betacoronavirus	EPI_ISL_14001435		29714	Human	unknown	unknown	GRA	BA.5.2	BA.5*	BA.5*	PLEARN-v1.18	VOC Omicron GRA (B.1.1.529+BA.*) first detected in Botswana/Hong Kong/South Africa	(NSP5_P132H,Spike_H69del,NSP3_G489S,Spike_L24del,NSP4_T327I,Spike_S373P,Spike_N969K,Spike_H655Y,N_R203K,Spike_V213G,Spike_G142D,Spike_A27S,Spike_Q954H,N_P13L,Spike_N501Y,Spike_P25del,N_R32del,NS3_T223I,Spike_T19I,M_Q19E,Spike_N440K,NSP4_T492I,M_D3N,Spike_N679K,Spike_N764K,NSP6_G107del,Spike_Y505H,Spike_D796Y,N_G204R,Spike_T478K,N_S413R,M_A63T,Spike_S371F,NS8_F16L,Spike_K417N,NSP13_R392C,Spike_F486V,Spike_T376A,NSP6_S106del,Spike_G339D,Spike_R408S,NSP14_I42V,Spike_P681H,NSP4_L264F,NSP3_T24I,N_S33del,NSP1_S135R,Spike_S375F,Spike_D405N,Spike_Q498R,Spike_S477N,N_E31del,NSP15_T112I,NSP6_F108del,Spike_E484A,E_T9I,Spike_V70del,Spike_P26del,NSP12_P323L,Spike_D614G,Spike_L452R)		TRUE			0.0164232	0.378807	Oceania	Australia	Queensland
								Australia/QLD0x00FFF9/2022		Original	betacoronavirus	EPI_ISL_14001490		29714	Human	unknown	unknown	GRA	BA.5.2	BA.5*	BA.5*	PLEARN-v1.18	VOC Omicron GRA (B.1.1.529+BA.*) first detected in Botswana/Hong Kong/South Africa	(NSP5_P132H,Spike_H69del,NSP3_G489S,Spike_L24del,NSP4_T327I,Spike_S373P,Spike_N969K,Spike_H655Y,N_R203K,Spike_V213G,Spike_G142D,Spike_A27S,Spike_Q954H,N_P13L,Spike_N501Y,Spike_P25del,N_R32del,NS3_T223I,Spike_T19I,M_Q19E,Spike_N440K,NSP4_T492I,M_D3N,Spike_N679K,Spike_N764K,NSP6_G107del,Spike_Y505H,Spike_D796Y,N_G204R,Spike_T478K,N_S413R,M_A63T,Spike_S371F,Spike_K417N,NSP13_R392C,Spike_F486V,Spike_T376A,NSP6_S106del,NSP13_T127N,Spike_G339D,Spike_R408S,NSP14_I42V,NSP4_L264F,Spike_P681H,NSP3_T24I,N_S33del,NSP1_S135R,Spike_S375F,Spike_D405N,Spike_Q498R,Spike_S477N,N_E31del,NSP15_T112I,NSP6_F108del,NSP6_G188S,Spike_E484A,E_T9I,Spike_V70del,Spike_P26del,NSP12_P323L,Spike_D614G,Spike_L452R)		TRUE			0.00387023	0.378763	Oceania	Australia	Queensland
								Australia/QLD0x00FFFC/2022		Original	betacoronavirus	EPI_ISL_14001433		29356	Human	unknown	unknown	GRA	BA.5	BA.5*	BA.5*	consensus call	VOC Omicron GRA (B.1.1.529+BA.*) first detected in Botswana/Hong Kong/South Africa	(NSP5_P132H,Spike_H69del,NSP3_G489S,Spike_L24del,NSP4_T327I,Spike_S373P,Spike_N969K,Spike_H655Y,N_R203K,Spike_V213G,Spike_G142D,Spike_A27S,Spike_Q954H,N_P13L,Spike_N501Y,Spike_P25del,N_R32del,NS3_T223I,Spike_T19I,NSP4_T492I,Spike_N679K,Spike_N764K,NSP6_G107del,Spike_Y505H,Spike_D796Y,N_G204R,Spike_T478K,M_A63T,Spike_S371F,NSP13_R392C,Spike_F486V,Spike_T376A,NSP6_S106del,Spike_G339D,NSP14_I42V,Spike_P681H,NSP4_L264F,N_S33del,NSP1_S135R,Spike_S375F,Spike_D405N,Spike_Q498R,Spike_S477N,N_E31del,NSP15_T112I,NSP6_F108del,Spike_E484A,E_T9I,Spike_V70del,Spike_P26del,NSP12_P323L,Spike_D614G)		TRUE		TRUE	0.0645524	0.377772	Oceania	Australia	Queensland
								Australia/QLD0x010142/2022		Original	betacoronavirus	EPI_ISL_14021157		29811	Human	unknown	unknown	GRA	BA.5.7	BA.5*	BA.5*	PLEARN-v1.18	VOC Omicron GRA (B.1.1.529+BA.*) first detected in Botswana/Hong Kong/South Africa	(NSP5_P132H,NSP2_T170I,NSP3_G489S,Spike_L24del,NSP4_T327I,Spike_S373P,Spike_N969K,Spike_H655Y,N_R203K,Spike_V213G,Spike_G142D,Spike_A27S,NSP3_M1278L,Spike_Q954H,N_P13L,Spike_N501Y,Spike_P25del,NS3_T223I,Spike_T19I,M_Q19E,Spike_N440K,NSP4_T492I,M_D3N,Spike_N679K,Spike_N764K,NSP6_G107del,Spike_Y505H,Spike_D796Y,N_G204R,Spike_T478K,N_S413R,M_A63T,NS7a_H47D,NSP1_E91K,Spike_S371F,Spike_K417N,NSP13_R392C,Spike_F486V,Spike_T376A,NSP6_S106del,Spike_G339D,Spike_R408S,NSP14_I42V,NSP4_L264F,Spike_P681H,NSP3_T24I,NSP1_S135R,Spike_S375F,Spike_D405N,Spike_Q498R,Spike_S477N,NSP15_T112I,NSP6_F108del,Spike_E484A,E_T9I,Spike_P26del,NSP12_P323L,Spike_D614G,Spike_L452R)		TRUE			0.000872161	0.378513	Oceania	Australia	Queensland
								Australia/QLD0x0101AF/2022		Original	betacoronavirus	EPI_ISL_14021460		29430	Human	unknown	unknown	GRA	BA.2	BA.2*	BA.2*	consensus call	VOC Omicron GRA (B.1.1.529+BA.*) first detected in Botswana/Hong Kong/South Africa	(NSP5_P132H,NSP3_G489S,Spike_L24del,NSP4_T327I,Spike_S373P,Spike_Q493R,Spike_N969K,Spike_H655Y,N_R203K,Spike_V213G,Spike_G142D,Spike_A27S,Spike_Q954H,N_P13L,Spike_N501Y,Spike_P25del,N_R32del,NS3_T223I,Spike_T19I,M_Q19E,Spike_N440K,NSP4_T492I,NSP3_T1590I,Spike_N679K,Spike_N764K,NSP6_G107del,Spike_Y505H,Spike_D796Y,N_G204R,Spike_T478K,N_S413R,M_A63T,Spike_S371F,Spike_K417N,NSP13_R392C,Spike_T376A,NSP6_S106del,Spike_G339D,Spike_R408S,NSP14_I42V,NSP4_L264F,Spike_P681H,NSP3_T24I,N_S33del,NSP1_S135R,Spike_S375F,Spike_D405N,Spike_Q498R,Spike_S477N,N_E31del,NSP15_T112I,NSP6_F108del,Spike_E484A,E_T9I,Spike_P26del,NSP12_P323L,Spike_D614G)		TRUE			0.00893646	0.378236	Oceania	Australia	Queensland
								Australia/QLD0x010158/2022		Original	betacoronavirus	EPI_ISL_14021186		29813	Human	unknown	unknown	GRA	BA.5.2.4	BA.5*	BA.5*	PLEARN-v1.18	VOC Omicron GRA (B.1.1.529+BA.*) first detected in Botswana/Hong Kong/South Africa	(NSP5_P132H,NSP3_G489S,Spike_L24del,NSP4_T327I,Spike_S373P,Spike_N969K,Spike_H655Y,N_R203K,Spike_V213G,Spike_G142D,Spike_A27S,Spike_Q954H,N_P13L,Spike_N501Y,Spike_P25del,NS3_T223I,Spike_T19I,M_Q19E,Spike_N440K,NSP4_T492I,M_D3N,Spike_N679K,Spike_N764K,NSP6_G107del,Spike_Y505H,Spike_T547I,Spike_D796Y,N_G204R,Spike_T478K,N_S413R,M_A63T,Spike_S371F,Spike_K417N,NSP13_R392C,Spike_F486V,Spike_T376A,NSP6_S106del,Spike_G339D,Spike_R408S,NSP14_I42V,NSP4_L264F,Spike_P681H,NSP3_T24I,NSP1_S135R,Spike_S375F,Spike_D405N,Spike_Q498R,Spike_S477N,NSP1_L123I,NSP15_T112I,NSP6_F108del,Spike_E484A,E_T9I,NSP15_V22L,Spike_P26del,NSP12_P323L,Spike_D614G,Spike_L452R)		TRUE			0.013417	0.378676	Oceania	Australia	Queensland
								Australia/QLD0x010117/2022		Original	betacoronavirus	EPI_ISL_14021213		29835	Human	unknown	unknown	GRA	BA.5.5	BA.5*	BA.5*	PLEARN-v1.18	VOC Omicron GRA (B.1.1.529+BA.*) first detected in Botswana/Hong Kong/South Africa	(NSP5_P132H,NSP3_G489S,Spike_L24del,NSP4_T327I,Spike_S373P,Spike_N969K,Spike_H655Y,N_R203K,Spike_V213G,Spike_G142D,Spike_A27S,Spike_Q954H,N_P13L,Spike_N501Y,Spike_P25del,NS3_T223I,Spike_T19I,M_Q19E,Spike_N440K,NSP4_T492I,M_D3N,Spike_N679K,Spike_N764K,NSP6_G107del,Spike_Y505H,Spike_D796Y,N_G204R,Spike_T478K,N_S413R,M_A63T,Spike_T76I,Spike_S371F,Spike_K417N,NSP13_R392C,Spike_F486V,Spike_T376A,NSP6_S106del,Spike_G339D,Spike_R408S,NSP14_I42V,NSP4_L264F,Spike_P681H,NSP3_T24I,NSP1_S135R,Spike_S375F,Spike_D405N,Spike_Q498R,Spike_S477N,NSP1_A76V,NSP15_T112I,NSP6_F108del,Spike_E484A,E_T9I,Spike_P26del,NSP12_P323L,Spike_D614G,Spike_L452R)		TRUE			0.00824535	0.378654	Oceania	Australia	Queensland
								Australia/QLD0x010127/2022		Original	betacoronavirus	EPI_ISL_14021107		29818	Human	unknown	unknown	GRA	BA.2	BA.2*	BA.2*	consensus call	VOC Omicron GRA (B.1.1.529+BA.*) first detected in Botswana/Hong Kong/South Africa	(NSP5_P132H,Spike_V213S,NSP3_G489S,Spike_L24del,NSP4_T327I,Spike_S373P,Spike_Q493R,Spike_N969K,Spike_H655Y,N_R203K,Spike_G142D,Spike_A27S,Spike_Q954H,N_P13L,Spike_N501Y,Spike_P25del,NS3_T223I,Spike_T19I,M_Q19E,Spike_N440K,NSP4_T492I,Spike_N679K,Spike_N764K,NSP6_G107del,Spike_Y505H,Spike_D796Y,N_G204R,Spike_T478K,N_S413R,NSP6_L260F,M_A63T,Spike_ins213GRG,Spike_S371F,Spike_K417N,NSP13_R392C,Spike_T376A,NSP6_S106del,Spike_G339D,Spike_R408S,NSP3_S1296F,NSP4_L438F,NSP14_I42V,NSP4_L264F,Spike_P681H,Spike_Y144del,NSP3_T24I,NSP1_S135R,Spike_S375F,NSP2_P96S,Spike_D405N,Spike_Q498R,Spike_S477N,NSP5_Q83K,NSP15_T112I,NSP6_F108del,Spike_E484A,E_T9I,Spike_P26del,NSP12_P323L,Spike_D614G)		TRUE			0.0010061	0.378475	Oceania	Australia	Queensland
								Australia/QLD0x01011D/2022		Original	betacoronavirus	EPI_ISL_14021225		29813	Human	unknown	unknown	GRA	BA.5.6	BA.5*	BA.5*	PLEARN-v1.18	VOC Omicron GRA (B.1.1.529+BA.*) first detected in Botswana/Hong Kong/South Africa	(NSP5_P132H,NSP3_G489S,Spike_L24del,NSP4_T327I,Spike_S373P,Spike_N969K,Spike_H655Y,N_R203K,Spike_V213G,Spike_G142D,Spike_A27S,Spike_Q954H,N_P13L,Spike_N501Y,Spike_P25del,NS3_T223I,Spike_T19I,M_Q19E,Spike_N440K,NSP4_T492I,M_D3N,Spike_N679K,Spike_N764K,NSP6_G107del,Spike_Y505H,Spike_D796Y,N_G204R,Spike_T478K,N_S413R,M_A63T,NSP16_T140I,NSP14_M315I,Spike_S371F,Spike_K417N,NSP13_R392C,Spike_F486V,Spike_T376A,NSP6_S106del,NSP13_A389V,Spike_G339D,Spike_R408S,NSP14_I42V,NSP4_L264F,Spike_P681H,NSP3_T24I,NSP1_S135R,Spike_S375F,Spike_D405N,Spike_Q498R,Spike_S477N,NSP15_T112I,NSP6_F108del,Spike_E484A,E_T9I,Spike_P26del,NSP12_P323L,Spike_D614G,Spike_L452R)		TRUE			0.00097273	0.378626	Oceania	Australia	Queensland
								Australia/QLD0x010087/2022		Original	betacoronavirus	EPI_ISL_14021301		29397	Human	unknown	unknown	GRA	BA.4.1.7	BA.4*	BA.4*	PLEARN-v1.18	VOC Omicron GRA (B.1.1.529+BA.*) first detected in Botswana/Hong Kong/South Africa	(NSP5_P132H,Spike_H69del,Spike_V3G,NSP3_G489S,Spike_L24del,NSP4_T327I,Spike_S373P,Spike_N969K,Spike_H655Y,N_R203K,Spike_V213G,Spike_G142D,Spike_Q52R,Spike_A27S,Spike_Q954H,N_P13L,Spike_N501Y,Spike_P25del,N_R32del,NS3_T223I,NSP14_D301G,Spike_T19I,M_Q19E,Spike_N440K,NSP4_T492I,NSP3_D1122G,Spike_N679K,Spike_N764K,NSP6_G107del,Spike_Y505H,Spike_D796Y,N_G204R,Spike_T478K,N_S413R,M_A63T,Spike_S371F,NS7b_L11F,N_P151S,Spike_K417N,NSP13_R392C,Spike_F486V,Spike_T376A,NSP6_S106del,Spike_G339D,Spike_R408S,NSP14_I42V,NSP4_L264F,Spike_P681H,NSP3_T24I,N_S33del,NSP1_S135R,Spike_S375F,Spike_D405N,NSP1_F143del,Spike_Q498R,NSP12_P323F,Spike_S477N,NSP1_K141del,N_E31del,NSP1_S142del,NSP6_F108del,Spike_E484A,E_T9I,Spike_V70del,Spike_P26del,Spike_D614G,Spike_L452R)		TRUE			0.0361261	0.377519	Oceania	Australia	Queensland
								Australia/QLD0x01008B/2022		Original	betacoronavirus	EPI_ISL_14021236		29714	Human	unknown	unknown	GRA	BA.5.7	BA.5*	BA.5*	PLEARN-v1.18	VOC Omicron GRA (B.1.1.529+BA.*) first detected in Botswana/Hong Kong/South Africa	(NSP5_P132H,Spike_H69del,NSP2_T170I,NSP3_G489S,Spike_L24del,NSP4_T327I,Spike_S373P,Spike_N969K,Spike_H655Y,N_R203K,NSP12_N743S,Spike_V213G,Spike_G142D,Spike_A27S,NSP3_M1278L,Spike_Q954H,N_P13L,Spike_N501Y,Spike_P25del,N_R32del,NS3_T223I,Spike_T19I,M_Q19E,Spike_N440K,NSP4_T492I,M_D3N,Spike_N679K,Spike_N764K,NSP6_G107del,Spike_Y505H,Spike_D796Y,N_G204R,Spike_T478K,N_S413R,M_A63T,NS7a_H47D,NSP1_E91K,Spike_S371F,Spike_K417N,NSP13_R392C,Spike_F486V,Spike_T376A,NSP6_S106del,Spike_G339D,Spike_R408S,NSP14_I42V,NSP4_L264F,Spike_P681H,NSP3_T24I,N_S33del,NSP1_S135R,Spike_S375F,Spike_D405N,Spike_Q498R,Spike_S477N,N_E31del,NSP15_T112I,NSP6_F108del,Spike_E484A,E_T9I,Spike_V70del,Spike_P26del,NSP12_P323L,Spike_D614G,Spike_L452R)		TRUE			0.00881739	0.37899	Oceania	Australia	Queensland
								Australia/QLD0x010088/2022		Original	betacoronavirus	EPI_ISL_14021302		29714	Human	unknown	unknown	GRA	BE.1	BE.1	other	PLEARN-v1.18	VOC Omicron GRA (B.1.1.529+BA.*) first detected in Botswana/Hong Kong/South Africa	(NSP5_P132H,Spike_H69del,NSP3_G489S,Spike_L24del,NSP4_T327I,Spike_S373P,Spike_N969K,Spike_H655Y,N_R203K,Spike_V213G,Spike_G142D,Spike_A27S,Spike_Q954H,N_P13L,Spike_N501Y,Spike_P25del,N_R32del,NS3_T223I,Spike_T19I,NSP2_S263F,M_Q19E,Spike_N440K,NSP4_T492I,N_E136D,M_D3N,Spike_N679K,Spike_N764K,NSP6_G107del,Spike_Y505H,Spike_D796Y,N_G204R,Spike_T478K,N_S413R,M_A63T,NSP2_Q376K,Spike_S371F,Spike_K417N,NSP13_R392C,NSP3_V421I,Spike_F486V,Spike_T376A,NSP6_S106del,Spike_G339D,NSP3_A614V,Spike_R408S,NSP16_D179G,NSP14_I42V,NSP4_L264F,Spike_P681H,NSP13_M233I,NSP3_T24I,N_S33del,NSP1_S135R,Spike_S375F,Spike_D405N,Spike_Q498R,NSP16_A4T,Spike_S477N,N_E31del,NSP15_T112I,NSP6_F108del,Spike_E484A,E_T9I,Spike_V70del,Spike_P26del,NSP12_P323L,NSP3_A146T,Spike_D614G,Spike_L452R,NSP6_V149F)		TRUE			0.00373561	0.378644	Oceania	Australia	Queensland
								Australia/QLD0x010166/2022		Original	betacoronavirus	EPI_ISL_14021447		29718	Human	unknown	unknown	GRA	BF.18	BF.18	other	PANGO-v1.18	VOC Omicron GRA (B.1.1.529+BA.*) first detected in Botswana/Hong Kong/South Africa	(NSP5_P132H,Spike_H69del,NS3_A33S,NSP3_G489S,Spike_L24del,NSP4_T327I,Spike_S373P,Spike_N969K,Spike_H655Y,N_R203K,Spike_V213G,Spike_G142D,Spike_A27S,Spike_Q954H,N_P13L,Spike_N501Y,Spike_P25del,NS3_T223I,Spike_T19I,M_Q19E,Spike_N440K,NSP4_T492I,M_D3N,Spike_N679K,Spike_N764K,NSP6_G107del,Spike_Y505H,Spike_D796Y,N_G204R,Spike_T478K,N_S413R,M_A63T,Spike_S371F,Spike_K417N,NSP13_R392C,Spike_F486V,Spike_T376A,NSP6_S106del,Spike_G339D,Spike_R408S,NSP14_I42V,Spike_P681H,NSP4_L264F,NSP3_T24I,NSP1_S135R,Spike_S375F,Spike_D405N,Spike_Q498R,Spike_S477N,NSP15_T112I,NSP6_F108del,Spike_E484A,E_T9I,Spike_V70del,Spike_P26del,NSP12_P323L,Spike_D614G,Spike_L452R)		TRUE			0.0164547	0.378733	Oceania	Australia	Queensland
								Australia/QLD0x010122/2022		Original	betacoronavirus	EPI_ISL_14021097		29808	Human	unknown	unknown	GRA	BF.18	BF.18	other	PANGO-v1.18	VOC Omicron GRA (B.1.1.529+BA.*) first detected in Botswana/Hong Kong/South Africa	(NSP5_P132H,NS3_A33S,NSP3_G489S,Spike_L24del,NSP4_T327I,Spike_S373P,Spike_N969K,Spike_H655Y,N_R203K,Spike_V213G,Spike_G142D,Spike_A27S,Spike_Q954H,N_P13L,Spike_N501Y,Spike_P25del,NS3_T223I,Spike_T19I,N_T49I,M_Q19E,Spike_N440K,NSP4_T492I,M_D3N,Spike_N679K,Spike_N764K,NSP6_G107del,Spike_Y505H,Spike_D796Y,N_G204R,Spike_T478K,N_S413R,M_A63T,Spike_S371F,Spike_K417N,NSP13_R392C,Spike_F486V,Spike_T376A,NSP6_S106del,Spike_G339D,Spike_R408S,NSP14_I42V,Spike_P681H,NSP4_L264F,NSP3_T24I,NSP1_S135R,Spike_S375F,Spike_D405N,Spike_Q498R,Spike_S477N,NSP15_T112I,NSP6_F108del,Spike_E484A,E_T9I,Spike_P26del,NSP12_P323L,Spike_D614G,Spike_L452R)		TRUE			0.0141573	0.378377	Oceania	Australia	Queensland
								Australia/QLD0x010103/2022		Original	betacoronavirus	EPI_ISL_14021189		29804	Human	unknown	unknown	GRA	BA.5.6	BA.5*	BA.5*	PLEARN-v1.18	VOC Omicron GRA (B.1.1.529+BA.*) first detected in Botswana/Hong Kong/South Africa	(NSP5_P132H,NSP3_G489S,Spike_L24del,NSP4_T327I,Spike_S373P,Spike_N969K,Spike_H655Y,N_R203K,Spike_V213G,Spike_G142D,Spike_A27S,Spike_Q954H,N_P13L,Spike_N501Y,Spike_P25del,NS3_T223I,Spike_T19I,M_Q19E,Spike_N440K,NSP4_T492I,M_D3N,Spike_N679K,Spike_N764K,NSP6_G107del,Spike_Y505H,Spike_D796Y,N_G204R,Spike_T478K,N_S413R,M_A63T,Spike_S371F,Spike_K417N,NSP13_R392C,Spike_F486V,Spike_T376A,NSP6_S106del,NSP13_A389V,Spike_G339D,Spike_R408S,NSP14_I42V,NSP4_L264F,Spike_P681H,NSP3_T24I,NSP1_S135R,Spike_S375F,Spike_D405N,Spike_Q498R,Spike_S477N,NSP15_T112I,NSP6_F108del,Spike_E484A,E_T9I,Spike_P26del,NSP12_P323L,Spike_D614G,Spike_L452R)		TRUE			0.000872366	0.378702	Oceania	Australia	Queensland
								Australia/QLD0x010136/2022		Original	betacoronavirus	EPI_ISL_14021135		29798	Human	unknown	unknown	GRA	BA.5.7	BA.5*	BA.5*	PLEARN-v1.18	VOC Omicron GRA (B.1.1.529+BA.*) first detected in Botswana/Hong Kong/South Africa	(NSP5_P132H,NSP2_T170I,NSP3_G489S,Spike_L24del,NSP2_K142N,NSP4_T327I,Spike_S373P,Spike_N969K,Spike_H655Y,N_R203K,Spike_V213G,Spike_G142D,Spike_A27S,NSP3_M1278L,Spike_Q954H,N_P13L,Spike_N501Y,Spike_P25del,NS3_T223I,Spike_T19I,M_Q19E,Spike_N440K,NSP4_T492I,M_D3N,Spike_N679K,Spike_N764K,NSP6_G107del,Spike_Y505H,Spike_D796Y,N_G204R,Spike_T478K,N_S413R,M_A63T,NS7a_H47D,NSP1_E91K,Spike_S371F,Spike_K417N,NSP13_R392C,Spike_F486V,Spike_T376A,NSP6_S106del,Spike_G339D,Spike_R408S,NSP14_I42V,NSP4_L264F,Spike_P681H,NSP3_T24I,NSP1_S135R,Spike_S375F,Spike_D405N,Spike_Q498R,Spike_S477N,NSP15_T112I,NSP6_F108del,Spike_E484A,E_T9I,Spike_P26del,NSP12_P323L,Spike_D614G,Spike_L452R)		TRUE			0.00869186	0.378652	Oceania	Australia	Queensland
								Australia/QLD0x010125/2022		Original	betacoronavirus	EPI_ISL_14021103		29845	Human	unknown	unknown	GRA	BA.2.12.1	BA.2*	BA.2*	consensus call	VOC Omicron GRA (B.1.1.529+BA.*) first detected in Botswana/Hong Kong/South Africa	(NSP5_P132H,NSP3_G489S,Spike_L24del,NSP4_T327I,Spike_S373P,Spike_Q493R,Spike_N969K,Spike_H655Y,N_R203K,Spike_V213G,Spike_G142D,Spike_A27S,Spike_Q954H,N_P13L,Spike_N501Y,Spike_P25del,NS3_T223I,Spike_T19I,M_Q19E,Spike_N440K,NSP4_T492I,Spike_N679K,Spike_N764K,NSP6_G107del,Spike_Y505H,Spike_D796Y,N_G204R,Spike_T478K,N_S413R,M_A63T,Spike_S371F,Spike_K417N,NSP13_R392C,Spike_T376A,NSP6_S106del,Spike_G339D,Spike_F220L,Spike_R408S,NSP4_L438F,NSP14_I42V,NSP4_L264F,Spike_P681H,NSP3_T24I,NSP1_S135R,Spike_S375F,Spike_D405N,Spike_Q498R,Spike_S477N,NSP15_T112I,NSP6_F108del,Spike_E484A,E_T9I,Spike_P26del,NSP12_P323L,Spike_S704L,Spike_D614G,Spike_L452Q)		TRUE			0.00847713	0.378751	Oceania	Australia	Queensland
								Australia/QLD0x0100FC/2022		Original	betacoronavirus	EPI_ISL_14021170		29792	Human	unknown	unknown	GRA	BA.4.1	BA.4*	BA.4*	PLEARN-v1.18	VOC Omicron GRA (B.1.1.529+BA.*) first detected in Botswana/Hong Kong/South Africa	(NSP5_P132H,Spike_V3G,NSP3_G489S,Spike_L24del,NSP4_T327I,Spike_S373P,Spike_N969K,Spike_H655Y,N_R203K,Spike_V213G,Spike_G142D,Spike_A27S,Spike_Q954H,N_P13L,Spike_N501Y,Spike_P25del,NS3_T223I,Spike_T19I,M_Q19E,Spike_N440K,NSP4_T492I,Spike_N679K,Spike_N764K,NSP6_G107del,Spike_Y505H,Spike_D796Y,N_G204R,Spike_T478K,E_S55F,N_S413R,M_A63T,Spike_S371F,NS7b_L11F,N_P151S,Spike_K417N,NSP13_R392C,Spike_F486V,Spike_T376A,NSP6_S106del,Spike_G339D,Spike_R408S,NSP14_I42V,NSP4_L264F,Spike_P681H,NSP3_T24I,NSP1_S135R,Spike_S375F,Spike_D405N,NSP1_F143del,Spike_Q498R,Spike_S477N,NSP1_K141del,NSP1_S142del,NSP15_T112I,NSP6_F108del,Spike_E484A,E_T9I,Spike_P26del,NSP12_P323L,Spike_D614G,Spike_L452R)		TRUE			0.015776	0.378248	Oceania	Australia	Queensland
								Australia/QLD0x0101AB/2022		Original	betacoronavirus	EPI_ISL_14021451		29666	Human	unknown	unknown	GRA	BA.2	BA.2*	BA.2*	consensus call	VOC Omicron GRA (B.1.1.529+BA.*) first detected in Botswana/Hong Kong/South Africa	(NSP5_P132H,NSP3_G489S,Spike_L24del,NSP4_T327I,Spike_S373P,Spike_Q493R,Spike_N969K,Spike_H655Y,N_R203K,Spike_V213G,Spike_G142D,Spike_A27S,Spike_Q954H,NSP3_F1355L,N_P13L,NSP1_H83del,Spike_N501Y,Spike_P25del,N_R32del,NS3_T223I,Spike_T19I,M_Q19E,NSP4_T492I,Spike_N679K,Spike_N764K,NSP6_G107del,Spike_Y505H,NSP1_V84del,Spike_D796Y,N_G204R,Spike_T478K,N_S413R,M_A63T,Spike_S371F,NSP1_M85del,NSP13_R392C,NSP15_E260D,Spike_T376A,NSP6_S106del,Spike_G339D,NSP4_L438F,NSP14_I42V,NSP4_L264F,Spike_P681H,NSP1_G82del,NSP3_T24I,N_S33del,NSP1_S135R,Spike_S375F,Spike_D405N,Spike_Q498R,Spike_S477N,N_E31del,NSP1_V86del,NSP15_T112I,NSP6_F108del,Spike_E484A,E_T9I,Spike_P26del,NSP12_P323L,Spike_D614G)		TRUE			0.032394	0.378924	Oceania	Australia	Queensland
								Australia/QLD0x010132/2022		Original	betacoronavirus	EPI_ISL_14021127		29811	Human	unknown	unknown	GRA	BA.5.2	BA.5*	BA.5*	PLEARN-v1.18	VOC Omicron GRA (B.1.1.529+BA.*) first detected in Botswana/Hong Kong/South Africa	(NSP5_P132H,NSP3_G489S,Spike_L24del,NSP4_T327I,Spike_S373P,Spike_N969K,Spike_H655Y,N_R203K,Spike_V213G,Spike_G142D,Spike_A27S,Spike_Q954H,N_P13L,Spike_N501Y,Spike_P25del,NS3_T223I,Spike_T19I,M_Q19E,Spike_N440K,NSP4_T492I,M_D3N,Spike_N679K,Spike_N764K,NSP6_G107del,Spike_Y505H,Spike_D796Y,N_G204R,Spike_T478K,N_S413R,M_A63T,NSP3_T1797I,Spike_S371F,Spike_K417N,NSP13_R392C,Spike_F486V,Spike_T376A,NSP6_S106del,NSP13_T127N,Spike_G339D,Spike_R408S,NSP3_K384R,NSP14_I42V,NSP4_L264F,Spike_P681H,NSP3_T24I,NSP1_S135R,Spike_S375F,NSP3_S1717L,Spike_D405N,Spike_Q498R,Spike_S477N,NSP15_T112I,NSP6_F108del,Spike_E484A,E_T9I,Spike_P26del,NSP12_P323L,Spike_D614G,Spike_L452R)		TRUE			0.00771527	0.378723	Oceania	Australia	Queensland
								Australia/QLD0x010176/2022		Original	betacoronavirus	EPI_ISL_14021418		29714	Human	unknown	unknown	GRA	BA.5.2.1	BA.5*	BA.5*	PLEARN-v1.18	VOC Omicron GRA (B.1.1.529+BA.*) first detected in Botswana/Hong Kong/South Africa	(NSP5_P132H,Spike_H69del,NSP3_G489S,Spike_L24del,NSP4_T327I,Spike_S373P,Spike_N969K,Spike_H655Y,N_R203K,Spike_V213G,Spike_G142D,Spike_A27S,Spike_Q954H,N_P13L,Spike_N501Y,Spike_P25del,N_R32del,NS3_T223I,Spike_T19I,M_Q19E,Spike_N440K,NSP4_T492I,M_D3N,Spike_N679K,Spike_N764K,NSP6_G107del,Spike_Y505H,Spike_D796Y,NS8_T87I,N_G204R,Spike_T478K,N_S413R,M_A63T,Spike_S371F,Spike_K417N,NSP13_R392C,Spike_F486V,Spike_T376A,NSP6_S106del,Spike_G339D,Spike_R408S,NSP14_I42V,Spike_P681H,NSP4_L264F,NSP3_T24I,N_S33del,NSP1_S135R,Spike_S375F,Spike_D405N,Spike_Q498R,Spike_S477N,N_E31del,NSP15_T112I,NSP6_F108del,Spike_E484A,E_T9I,Spike_V70del,Spike_P26del,NSP12_P323L,Spike_D614G,Spike_L452R)		TRUE			0.00504813	0.378941	Oceania	Australia	Queensland
								Australia/QLD0x01017D/2022		Original	betacoronavirus	EPI_ISL_14021441		29717	Human	unknown	unknown	GRA	BA.5.2.1	BA.5*	BA.5*	PLEARN-v1.18	VOC Omicron GRA (B.1.1.529+BA.*) first detected in Botswana/Hong Kong/South Africa	(NSP5_P132H,Spike_H69del,NSP3_G489S,Spike_L24del,NSP4_T327I,Spike_S373P,Spike_N969K,Spike_H655Y,N_R203K,Spike_V213G,Spike_G142D,Spike_A27S,Spike_Q954H,N_P13L,Spike_N501Y,Spike_P25del,N_R32del,NS3_T223I,Spike_T19I,M_Q19E,Spike_N440K,NSP4_T492I,M_D3N,Spike_N679K,Spike_N764K,NSP6_G107del,Spike_Y505H,Spike_D796Y,N_G204R,Spike_T478K,N_S413R,M_A63T,Spike_S371F,Spike_K417N,NSP13_R392C,Spike_F486V,Spike_T376A,NSP6_S106del,Spike_G339D,Spike_R408S,NSP14_I42V,Spike_P681H,NSP4_L264F,NSP3_T24I,NSP1_S135R,Spike_S375F,Spike_D405N,Spike_Q498R,Spike_S477N,N_E31del,NSP15_T112I,NSP6_F108del,Spike_E484A,E_T9I,Spike_V70del,Spike_P26del,NSP12_P323L,Spike_D614G,Spike_L452R,N_S33G)		TRUE			0.0165898	0.378798	Oceania	Australia	Queensland
								Australia/QLD0x01010C/2022		Original	betacoronavirus	EPI_ISL_14021198		29817	Human	unknown	unknown	GRA	BA.2.42	BA.2*	BA.2*	consensus call	VOC Omicron GRA (B.1.1.529+BA.*) first detected in Botswana/Hong Kong/South Africa	(NSP5_P132H,NSP3_G489S,Spike_L24del,NSP4_T327I,Spike_S373P,Spike_Q493R,Spike_N969K,Spike_H655Y,N_R203K,Spike_V213G,Spike_G142D,Spike_A27S,Spike_Q954H,N_P13L,Spike_N501Y,Spike_P25del,NS3_T223I,Spike_T19I,M_Q19E,Spike_N440K,NSP4_T492I,N_E378D,Spike_N679K,Spike_N764K,NSP6_G107del,Spike_Y505H,Spike_I68T,Spike_D796Y,N_G204R,Spike_T478K,N_S413R,M_A63T,Spike_S371F,Spike_K417N,NSP13_R392C,Spike_T376A,NSP6_S106del,Spike_G339D,Spike_R408S,NSP4_L438F,NSP14_I42V,NSP4_L264F,Spike_P681H,NSP3_T24I,NSP1_S135R,Spike_S375F,Spike_D405N,Spike_Q498R,Spike_S477N,NSP15_T112I,NSP6_F108del,Spike_E484A,E_T9I,Spike_P26del,NSP12_P323L,Spike_D614G)		TRUE			0.00992722	0.378747	Oceania	Australia	Queensland
								Australia/QLD0x010116/2022		Original	betacoronavirus	EPI_ISL_14021212		29818	Human	unknown	unknown	GRA	BA.2.2	BA.2*	BA.2*	PANGO-v1.18	VOC Omicron GRA (B.1.1.529+BA.*) first detected in Botswana/Hong Kong/South Africa	(NSP5_P132H,Spike_I1221T,NSP8_T145I,NSP3_G489S,Spike_L24del,NSP4_T327I,Spike_S373P,Spike_Q493R,Spike_N969K,Spike_H655Y,N_R203K,Spike_V213G,Spike_G142D,Spike_A27S,Spike_Q954H,N_P13L,Spike_N501Y,Spike_P25del,NS3_T223I,Spike_T19I,M_Q19E,Spike_N440K,NSP4_T492I,NSP4_A128S,Spike_N679K,Spike_N764K,NSP6_G107del,Spike_Y505H,NSP3_T725I,Spike_D796Y,N_G204R,Spike_T478K,N_S413R,M_A63T,Spike_S371F,Spike_K417N,NSP13_R392C,Spike_T376A,NSP6_S106del,Spike_G339D,Spike_R408S,NSP4_L438F,NSP14_I42V,NSP4_L264F,Spike_P681H,NSP3_T24I,NSP1_S135R,Spike_S375F,Spike_D405N,Spike_Q498R,Spike_S477N,NSP15_T112I,NSP6_F108del,Spike_E484A,E_T9I,Spike_P26del,NSP12_P323L,Spike_D614G)		TRUE			0.00855188	0.378717	Oceania	Australia	Queensland
								Australia/QLD0x0101B0/2022		Original	betacoronavirus	EPI_ISL_14021403		29718	Human	unknown	unknown	GRA	BA.5.7	BA.5*	BA.5*	PLEARN-v1.18	VOC Omicron GRA (B.1.1.529+BA.*) first detected in Botswana/Hong Kong/South Africa	(NSP5_P132H,Spike_H69del,NSP2_T170I,NSP3_G489S,Spike_L24del,NSP4_T327I,Spike_S373P,Spike_N969K,Spike_H655Y,N_R203K,Spike_V213G,Spike_G142D,Spike_A27S,NSP3_M1278L,Spike_Q954H,N_P13L,Spike_N501Y,Spike_P25del,NS3_T223I,Spike_T19I,M_Q19E,Spike_N440K,NSP4_T492I,M_D3N,Spike_N679K,Spike_N764K,NSP6_G107del,Spike_Y505H,Spike_D796Y,N_G204R,Spike_T478K,N_S413R,M_A63T,NS7a_H47D,NSP1_E91K,Spike_S371F,Spike_K417N,NSP13_R392C,Spike_F486V,Spike_T376A,NSP6_S106del,Spike_G339D,Spike_R408S,NSP14_I42V,NSP4_L264F,Spike_P681H,NSP3_T24I,NSP1_S135R,Spike_S375F,Spike_D405N,Spike_Q498R,Spike_S477N,NSP15_T112I,NSP6_F108del,Spike_E484A,E_T9I,Spike_V70del,Spike_P26del,NSP12_P323L,Spike_D614G,Spike_L452R)		TRUE			0.00898445	0.379002	Oceania	Australia	Queensland
								Australia/QLD0x010143/2022		Original	betacoronavirus	EPI_ISL_14021159		29790	Human	unknown	unknown	GRA	BA.4	BA.4*	BA.4*	PLEARN-v1.18	VOC Omicron GRA (B.1.1.529+BA.*) first detected in Botswana/Hong Kong/South Africa	(NSP5_P132H,Spike_N658S,NSP3_G489S,Spike_L24del,NSP4_T327I,Spike_S373P,Spike_N969K,Spike_H655Y,N_R203K,Spike_V213G,Spike_G142D,Spike_A27S,Spike_Q954H,N_P13L,Spike_N501Y,Spike_P25del,NS3_T223I,Spike_T19I,Spike_H146Q,M_Q19E,Spike_N440K,NSP4_T492I,Spike_N679K,Spike_N764K,NSP6_G107del,Spike_Y505H,Spike_D796Y,N_G204R,Spike_T478K,N_S413R,M_A63T,Spike_S371F,NS7b_L11F,N_P151S,Spike_K417N,NSP13_R392C,Spike_F486V,Spike_T376A,NSP6_S106del,Spike_G339D,Spike_R408S,NSP14_I42V,NSP4_L264F,Spike_P681H,NSP3_T24I,NSP1_S135R,Spike_S375F,Spike_D405N,NSP1_F143del,Spike_Q498R,Spike_S477N,NSP1_K141del,NSP1_S142del,NSP15_T112I,NSP6_F108del,Spike_E484A,E_T9I,Spike_P26del,NSP12_P323L,Spike_D614G,Spike_L452R)		TRUE			0.00973481	0.378881	Oceania	Australia	Queensland
								Australia/QLD0x010118/2022		Original	betacoronavirus	EPI_ISL_14021214		29812	Human	unknown	unknown	GRA	BA.2.12.2	BA.2*	BA.2*	consensus call	VOC Omicron GRA (B.1.1.529+BA.*) first detected in Botswana/Hong Kong/South Africa	(NSP5_P132H,NSP3_G489S,Spike_L24del,NSP4_T327I,Spike_S373P,Spike_Q493R,Spike_N969K,Spike_H655Y,N_R203K,Spike_V213G,Spike_R357K,Spike_G142D,Spike_A27S,Spike_Q954H,N_P13L,Spike_N501Y,Spike_P25del,NS3_T223I,Spike_T19I,M_Q19E,Spike_N440K,NSP4_T492I,Spike_N679K,Spike_N764K,NSP6_G107del,Spike_Y505H,Spike_D796Y,N_G204R,Spike_T478K,N_S413R,M_A63T,Spike_S371F,NSP1_ins86MLX,Spike_K417N,NSP13_R392C,Spike_T376A,NSP6_S106del,Spike_G339D,Spike_R408S,NSP4_L438F,NSP14_I42V,NSP4_L264F,Spike_P681H,NSP3_T24I,NSP1_S135R,Spike_S375F,Spike_D405N,Spike_Q498R,Spike_S477N,NSP15_T112I,NSP6_F108del,NS7a_Q62R,Spike_E484A,E_T9I,Spike_P26del,N_S310N,NSP12_P323L,Spike_S704L,Spike_D614G)		TRUE			0.00848652	0.378599	Oceania	Australia	Queensland
								Australia/QLD0x010160/2022		Original	betacoronavirus	EPI_ISL_14021436		29720	Human	unknown	unknown	GRA	BA.2.3	BA.2*	BA.2*	consensus call	VOC Omicron GRA (B.1.1.529+BA.*) first detected in Botswana/Hong Kong/South Africa	(NSP5_P132H,NSP3_G489S,Spike_L24del,NSP4_T327I,Spike_S373P,Spike_Q493R,Spike_N969K,Spike_H655Y,N_R203K,Spike_V213G,Spike_G142D,Spike_A27S,Spike_Q954H,N_P13L,Spike_N501Y,Spike_P25del,N_R32del,NS3_T223I,Spike_T19I,M_Q19E,Spike_N440K,NSP4_T492I,NSP3_E177V,NSP1_R24C,Spike_N679K,Spike_N764K,NSP6_G107del,Spike_Y505H,Spike_D796Y,N_G204R,Spike_T478K,N_S413R,M_A63T,Spike_S371F,Spike_K417N,NSP13_R392C,Spike_T376A,NSP6_S106del,NS3_L140F,Spike_G339D,Spike_R408S,NSP4_L438F,NSP4_A146V,NSP14_I42V,NSP4_L264F,Spike_P681H,NSP3_T24I,N_S33del,NSP1_S135R,Spike_S375F,Spike_D405N,Spike_Q498R,Spike_S477N,N_E31del,NSP15_T112I,NSP6_F108del,Spike_E484A,E_T9I,Spike_P26del,NSP12_P323L,Spike_D614G)		TRUE			0.00720054	0.378601	Oceania	Australia	Queensland
								Australia/QLD0x010123/2022		Original	betacoronavirus	EPI_ISL_14021099		29811	Human	unknown	unknown	GRA	BA.2.12.2	BA.2*	BA.2*	consensus call	VOC Omicron GRA (B.1.1.529+BA.*) first detected in Botswana/Hong Kong/South Africa	(NSP5_P132H,NSP3_G489S,Spike_L24del,NSP4_T327I,Spike_S373P,Spike_Q493R,Spike_N969K,Spike_H655Y,N_R203K,Spike_V213G,Spike_R357K,Spike_G142D,Spike_A27S,Spike_Q954H,N_P13L,Spike_N501Y,Spike_P25del,NS3_T223I,Spike_T19I,M_Q19E,Spike_N440K,NSP4_T492I,Spike_N679K,Spike_N764K,NSP6_G107del,Spike_Y505H,Spike_D796Y,N_G204R,Spike_T478K,N_S413R,M_A63T,Spike_S371F,NSP1_ins86MLX,Spike_K417N,NSP13_R392C,Spike_T376A,NSP6_S106del,Spike_G339D,Spike_R408S,NSP4_L438F,NSP14_I42V,NSP4_L264F,Spike_P681H,NSP3_T24I,NSP1_S135R,Spike_S375F,Spike_D405N,Spike_Q498R,Spike_S477N,NSP15_T112I,NSP6_F108del,NS7a_Q62R,Spike_E484A,E_T9I,Spike_P26del,N_S310N,NSP12_P323L,Spike_S704L,Spike_D614G)		TRUE			0.00573614	0.378441	Oceania	Australia	Queensland
								Australia/QLD0x01014F/2022		Original	betacoronavirus	EPI_ISL_14021179		29797	Human	unknown	unknown	GRA	BA.5.2.1	BA.5*	BA.5*	PLEARN-v1.18	VOC Omicron GRA (B.1.1.529+BA.*) first detected in Botswana/Hong Kong/South Africa	(NSP5_P132H,NSP3_G489S,Spike_L24del,NSP4_T327I,Spike_S373P,Spike_N969K,Spike_H655Y,N_R203K,Spike_V213G,Spike_G142D,Spike_A27S,Spike_Q954H,N_P13L,Spike_N501Y,Spike_P25del,NS3_T223I,Spike_T19I,M_Q19E,Spike_N440K,NSP4_T492I,M_D3N,Spike_N679K,Spike_N764K,NSP6_G107del,Spike_Y505H,Spike_D796Y,N_G204R,Spike_T478K,N_S413R,M_A63T,Spike_S371F,Spike_K417N,NSP13_R392C,Spike_F486V,Spike_T376A,NSP6_S106del,Spike_G339D,Spike_R408S,NSP14_I42V,Spike_P681H,NSP4_L264F,NSP3_T24I,NSP1_S135R,Spike_S375F,Spike_D405N,Spike_Q498R,Spike_S477N,NSP15_T112I,NSP6_F108del,Spike_E484A,E_T9I,Spike_P26del,NSP12_P323L,Spike_D614G,Spike_L452R)		TRUE			0.00389301	0.378862	Oceania	Australia	Queensland
								Australia/QLD0x01012D/2022		Original	betacoronavirus	EPI_ISL_14021117		29797	Human	unknown	unknown	GRA	BA.5.2.1	BA.5*	BA.5*	PLEARN-v1.18	VOC Omicron GRA (B.1.1.529+BA.*) first detected in Botswana/Hong Kong/South Africa	(NSP5_P132H,NSP3_G489S,Spike_L24del,NSP4_T327I,Spike_S373P,Spike_N969K,Spike_H655Y,N_R203K,Spike_V213G,Spike_G142D,Spike_A27S,Spike_Q954H,N_P13L,Spike_N501Y,Spike_P25del,NS3_T223I,Spike_T19I,M_Q19E,Spike_N440K,NSP4_T492I,M_D3N,Spike_N679K,Spike_N764K,NSP6_G107del,Spike_Y505H,Spike_D796Y,N_G204R,Spike_T478K,N_S413R,M_A63T,Spike_S371F,Spike_K417N,NSP13_R392C,Spike_F486V,Spike_T376A,NSP6_S106del,Spike_G339D,Spike_R408S,NSP14_I42V,Spike_P681H,NSP4_L264F,NSP3_T24I,NSP1_S135R,Spike_S375F,Spike_D405N,Spike_Q498R,Spike_D215H,Spike_S477N,NSP15_T112I,NSP6_F108del,Spike_E484A,E_T9I,Spike_P26del,NSP12_P323L,Spike_D614G,Spike_L452R)		TRUE			0.0156727	0.378486	Oceania	Australia	Queensland
								Australia/QLD0x01008A/2022		Original	betacoronavirus	EPI_ISL_14021234		29713	Human	unknown	unknown	GRA	BA.5.1	BA.5*	BA.5*	PANGO-v1.18	VOC Omicron GRA (B.1.1.529+BA.*) first detected in Botswana/Hong Kong/South Africa	(NSP5_P132H,Spike_H69del,NSP3_G489S,Spike_L24del,NSP3_E1091A,NSP4_T327I,Spike_S373P,Spike_N969K,Spike_H655Y,N_R203K,Spike_V213G,Spike_G142D,Spike_A27S,Spike_Q954H,N_P13L,Spike_N501Y,Spike_P25del,N_R32del,NS3_T223I,Spike_T19I,M_Q19E,Spike_N440K,NSP4_T492I,M_D3N,Spike_N679K,Spike_N764K,NSP6_G107del,Spike_Y505H,Spike_D796Y,N_G204R,Spike_T478K,N_S413R,M_A63T,Spike_S371F,Spike_K417N,NSP13_R392C,Spike_F486V,Spike_T376A,NSP6_S106del,NSP3_M1547I,Spike_G339D,Spike_R408S,NSP14_I42V,NSP4_L264F,Spike_P681H,NSP14_V125F,NSP3_T24I,N_S33del,NSP1_S135R,Spike_S375F,Spike_D405N,Spike_Q498R,Spike_S477N,N_E31del,NSP15_T112I,NSP6_F108del,Spike_E484A,E_T9I,Spike_V70del,Spike_P26del,NSP12_P323L,Spike_D614G,Spike_L452R)		TRUE			0.00881769	0.379104	Oceania	Australia	Queensland
								Australia/QLD0x010163/2022		Original	betacoronavirus	EPI_ISL_14021444		29723	Human	unknown	unknown	GRA	BA.2.42	BA.2*	BA.2*	consensus call	VOC Omicron GRA (B.1.1.529+BA.*) first detected in Botswana/Hong Kong/South Africa	(NSP5_P132H,NSP3_G489S,Spike_L24del,NSP4_T327I,Spike_S373P,Spike_Q493R,Spike_N969K,Spike_H655Y,N_R203K,Spike_V213G,Spike_G142D,Spike_A27S,Spike_Q954H,N_P13L,Spike_N501Y,Spike_P25del,N_R32del,NS3_T223I,Spike_T19I,M_Q19E,Spike_N440K,NSP4_T492I,N_E378D,Spike_N679K,Spike_N764K,NSP6_G107del,Spike_Y505H,Spike_I68T,Spike_D796Y,N_G204R,Spike_T478K,N_S413R,M_A63T,Spike_S371F,Spike_K417N,NSP13_R392C,Spike_T376A,NSP6_S106del,Spike_G339D,Spike_R408S,NSP4_L438F,NS6_L4P,NSP14_I42V,NSP4_L264F,Spike_P681H,NSP3_T24I,NSP1_S135R,Spike_S375F,Spike_D405N,Spike_Q498R,Spike_S477N,N_E31del,NSP15_T112I,NSP6_F108del,Spike_E484A,E_T9I,NS3_V97A,Spike_P26del,NSP12_P323L,Spike_D614G,N_S33G)		TRUE			0.0055849	0.379098	Oceania	Australia	Queensland
								Australia/QLD0x010138/2022		Original	betacoronavirus	EPI_ISL_14021138		29812	Human	unknown	unknown	GRA	BA.5.2	BA.5*	BA.5*	PLEARN-v1.18	VOC Omicron GRA (B.1.1.529+BA.*) first detected in Botswana/Hong Kong/South Africa	(NSP5_P132H,NSP3_G489S,Spike_L24del,NSP4_T327I,Spike_S373P,Spike_N969K,Spike_H655Y,N_R203K,Spike_V213G,Spike_G142D,Spike_A27S,Spike_Q954H,N_P13L,Spike_N501Y,Spike_P25del,NS3_T223I,Spike_T19I,M_Q19E,Spike_N440K,NSP4_T492I,M_D3N,Spike_N679K,Spike_N764K,NSP6_G107del,Spike_Y505H,Spike_D796Y,N_G204R,Spike_T478K,N_S413R,M_A63T,Spike_S371F,Spike_K417N,NSP13_R392C,Spike_F486V,Spike_T376A,NSP6_S106del,NSP13_T127N,Spike_G339D,Spike_R408S,NSP14_I42V,NSP4_L264F,Spike_P681H,NSP3_T24I,NSP1_S135R,Spike_S375F,Spike_D405N,Spike_Q498R,Spike_S477N,NS3_I118V,NSP15_T112I,NSP6_F108del,Spike_E484A,E_T9I,Spike_P26del,NSP12_P323L,Spike_D614G,Spike_L452R)		TRUE			0.0100966	0.378367	Oceania	Australia	Queensland
								Australia/QLD0x0101AA/2022		Original	betacoronavirus	EPI_ISL_14021449		29714	Human	unknown	unknown	GRA	BE.1	BE.1	other	PLEARN-v1.18	VOC Omicron GRA (B.1.1.529+BA.*) first detected in Botswana/Hong Kong/South Africa	(NSP5_P132H,Spike_V382L,Spike_H69del,NSP3_G489S,Spike_L24del,NSP4_T327I,Spike_S373P,Spike_N969K,Spike_H655Y,N_R203K,Spike_V213G,Spike_G142D,Spike_A27S,Spike_Q954H,N_P13L,Spike_N501Y,Spike_P25del,N_R32del,NS3_T223I,Spike_T19I,NS3_V48F,M_Q19E,Spike_N440K,NSP4_T492I,N_E136D,M_D3N,Spike_N679K,Spike_N764K,NSP6_G107del,Spike_Y505H,Spike_D796Y,N_G204R,Spike_T478K,N_S413R,M_A63T,NSP3_A386T,NSP2_Q376K,Spike_S371F,Spike_K417N,NSP13_R392C,Spike_F486V,Spike_T376A,NSP6_S106del,Spike_G339D,Spike_R408S,NSP14_I42V,NSP4_L264F,Spike_P681H,NSP13_M233I,NSP3_T24I,N_S33del,NSP1_S135R,Spike_S375F,Spike_D405N,Spike_Q498R,Spike_S477N,N_E31del,NS3_G49C,NSP15_T112I,NSP6_F108del,Spike_E484A,E_T9I,Spike_V70del,Spike_P26del,NSP12_P323L,Spike_D614G,Spike_L452R)		TRUE			0.00881739	0.378752	Oceania	Australia	Queensland
								Australia/QLD0x010063/2022		Original	betacoronavirus	EPI_ISL_14001377		29720	Human	unknown	unknown	GRA	BA.2.62	BA.2*	BA.2*	consensus call	VOC Omicron GRA (B.1.1.529+BA.*) first detected in Botswana/Hong Kong/South Africa	(NSP5_P132H,NSP3_G489S,Spike_L24del,NSP4_T327I,Spike_S373P,Spike_Q493R,Spike_N969K,Spike_H655Y,N_R203K,Spike_V213G,Spike_G142D,Spike_A27S,Spike_Q954H,N_P13L,Spike_N501Y,Spike_P25del,N_R32del,Spike_S939F,NS3_T223I,Spike_T19I,M_Q19E,Spike_N440K,NSP4_T492I,N_Q9P,Spike_N679K,Spike_N764K,NSP6_G107del,Spike_Y505H,Spike_D796Y,N_G204R,Spike_T478K,N_S413R,M_A63T,NSP3_D135G,Spike_S371F,Spike_K417N,NSP13_R392C,NSP3_S1807F,Spike_T376A,NSP6_S106del,Spike_G339D,Spike_R408S,NSP4_L438F,NSP14_I42V,NSP4_L264F,Spike_P681H,NSP3_T24I,N_S33del,NSP1_S135R,Spike_S375F,Spike_D405N,Spike_Q498R,Spike_S477N,N_E31del,NSP15_T112I,NS3_H93Y,NSP6_F108del,Spike_E484A,E_T9I,Spike_P26del,NSP12_P323L,Spike_D614G)		TRUE			0.00407133	0.378966	Oceania	Australia	Queensland
								Australia/QLD0x011FD9/2022		Original	betacoronavirus	EPI_ISL_15693570		29808	Human	unknown	unknown	GRA	BA.5.2.1	BA.5*	BA.5*	PLEARN-v1.18	VOC Omicron GRA (B.1.1.529+BA.*) first detected in Botswana/Hong Kong/South Africa	(NSP5_P132H,NSP3_G489S,Spike_L24del,NSP4_T327I,Spike_S373P,Spike_N969K,Spike_H655Y,N_R203K,Spike_V213G,Spike_G142D,Spike_A27S,Spike_Q954H,N_P13L,Spike_N501Y,Spike_P25del,NS3_T223I,Spike_T19I,M_Q19E,Spike_N440K,NSP4_T492I,M_D3N,Spike_N679K,Spike_N764K,NSP6_G107del,Spike_Y505H,Spike_D796Y,N_G204R,Spike_T478K,N_S413R,M_A63T,Spike_S371F,Spike_K417N,NSP13_R392C,Spike_F486V,Spike_T376A,NSP6_S106del,Spike_G339D,Spike_R408S,NSP14_I42V,Spike_P681H,NSP4_L264F,NSP3_T24I,NSP1_S135R,Spike_S375F,Spike_D405N,Spike_Q498R,Spike_S477N,NSP15_T112I,NSP6_F108del,Spike_E484A,E_T9I,Spike_P26del,NSP12_P323L,Spike_D614G,Spike_L452R)		TRUE			0.000939345	0.378576	Oceania	Australia	Queensland
								Australia/QLD0x011F97/2022		Original	betacoronavirus	EPI_ISL_15693477		29808	Human	unknown	unknown	GRA	BA.5.2	BA.5*	BA.5*	PLEARN-v1.18	VOC Omicron GRA (B.1.1.529+BA.*) first detected in Botswana/Hong Kong/South Africa	(NSP5_P132H,NSP3_G489S,Spike_L24del,NSP4_T327I,NSP3_P1103L,Spike_S373P,Spike_N969K,Spike_H655Y,N_R203K,Spike_V213G,Spike_G142D,Spike_A27S,Spike_Q954H,N_P13L,Spike_N501Y,Spike_P25del,NS3_T223I,Spike_T19I,M_Q19E,Spike_N440K,NSP4_T492I,M_D3N,Spike_N679K,Spike_N764K,NSP6_G107del,Spike_Y505H,Spike_D796Y,N_G204R,Spike_T478K,N_S413R,M_A63T,Spike_S371F,Spike_K417N,NSP13_R392C,NS8_I121L,Spike_F486V,Spike_T376A,NSP6_S106del,Spike_G339D,Spike_R408S,NSP14_I42V,NSP4_L264F,Spike_P681H,NSP3_T24I,NSP1_S135R,Spike_S375F,Spike_D405N,Spike_Q498R,Spike_S477N,NS8_F120V,NSP15_T112I,NSP6_F108del,Spike_E484A,E_T9I,Spike_P26del,NSP12_P323L,Spike_D614G,Spike_L452R)		TRUE			0.00211353	0.378685	Oceania	Australia	Queensland
								Australia/QLD0x011FA4/2022		Original	betacoronavirus	EPI_ISL_15693519		29808	Human	unknown	unknown	GRA	BA.5.2.1	BA.5*	BA.5*	PLEARN-v1.18	VOC Omicron GRA (B.1.1.529+BA.*) first detected in Botswana/Hong Kong/South Africa	(NSP5_P132H,NSP3_G489S,Spike_L24del,NSP4_T327I,Spike_S373P,Spike_N969K,N_R203K,Spike_V213G,Spike_G142D,Spike_A27S,Spike_Q954H,N_P13L,Spike_N501Y,Spike_P25del,NS3_T223I,Spike_T19I,M_Q19E,Spike_N440K,NSP4_T492I,M_D3N,Spike_N679K,Spike_N764K,Spike_H655F,NSP6_G107del,Spike_Y505H,Spike_D796Y,N_G204R,Spike_T478K,N_S413R,M_A63T,Spike_S371F,Spike_K417N,NSP13_R392C,Spike_F486V,Spike_T376A,NSP6_S106del,Spike_G339D,Spike_R408S,NSP14_I42V,NSP4_L264F,Spike_P681H,NSP3_T24I,NSP1_S135R,Spike_S375F,Spike_D405N,Spike_Q498R,Spike_S477N,NSP15_T112I,NSP6_F108del,Spike_E484A,E_T9I,Spike_P26del,NSP12_P323L,Spike_D614G,Spike_L452R)		TRUE			0.000872249	0.378752	Oceania	Australia	Queensland
								Australia/QLD0x011FA1/2022		Original	betacoronavirus	EPI_ISL_15693514		29813	Human	unknown	unknown	GRA	BA.5.2.1	BA.5*	BA.5*	PLEARN-v1.18	VOC Omicron GRA (B.1.1.529+BA.*) first detected in Botswana/Hong Kong/South Africa	(NSP5_P132H,NSP3_G489S,Spike_L24del,NSP4_T327I,Spike_S373P,Spike_N969K,Spike_H655Y,N_R203K,Spike_V213G,Spike_G142D,Spike_A27S,Spike_Q954H,N_P13L,Spike_N501Y,Spike_P25del,NS3_T223I,Spike_T19I,NSP4_T83I,M_Q19E,Spike_N440K,NSP4_T492I,M_D3N,Spike_N679K,Spike_N764K,NSP6_G107del,Spike_Y505H,Spike_D796Y,N_G204R,Spike_T478K,N_S413R,M_A63T,NSP3_G145S,Spike_S371F,Spike_K417N,NSP13_R392C,Spike_F486V,Spike_T376A,NSP6_S106del,Spike_G339D,Spike_R408S,NSP14_I42V,NSP4_L264F,Spike_P681H,NSP3_T24I,NSP1_S135R,Spike_S375F,Spike_D405N,Spike_Q498R,Spike_S477N,NSP15_T112I,NSP6_F108del,Spike_E484A,E_T9I,Spike_P26del,NSP12_P323L,Spike_D614G,Spike_L452R)		TRUE			0.00107336	0.378463	Oceania	Australia	Queensland
								Australia/QLD0x011FBE/2022		Original	betacoronavirus	EPI_ISL_15693546		29842	Human	unknown	unknown	GRA	BE.1	BE.1	other	PLEARN-v1.18	VOC Omicron GRA (B.1.1.529+BA.*) first detected in Botswana/Hong Kong/South Africa	(NSP5_P132H,NSP3_G489S,Spike_L24del,NSP4_T327I,Spike_S373P,Spike_N969K,Spike_H655Y,N_R203K,Spike_V213G,Spike_G142D,Spike_A27S,Spike_Q954H,N_P13L,Spike_N501Y,Spike_P25del,NS3_T223I,Spike_T19I,M_Q19E,Spike_N440K,NSP4_T492I,N_E136D,M_D3N,Spike_N679K,Spike_N764K,NSP6_G107del,Spike_Y505H,Spike_D796Y,N_G204R,Spike_T478K,N_S413R,M_A63T,NSP2_Q376K,Spike_S371F,Spike_K417N,NSP13_R392C,Spike_F486V,Spike_T376A,NSP6_S106del,Spike_G339D,NSP3_A614V,Spike_R408S,NSP16_D179G,NSP14_I42V,NSP4_L264F,Spike_P681H,NSP13_M233I,NSP3_T24I,NSP1_S135R,Spike_S375F,Spike_D405N,Spike_Q498R,NSP16_A4T,Spike_S477N,NSP15_T112I,NSP6_F108del,Spike_E484A,E_T9I,Spike_P26del,NSP12_P323L,NSP3_A146T,Spike_D614G,Spike_L452R,NSP6_V149F)		TRUE			0.000871255	0.378421	Oceania	Australia	Queensland
								Australia/QLD0x011F9B/2022		Original	betacoronavirus	EPI_ISL_15693487		29812	Human	unknown	unknown	GRA	BA.5.2	BA.5*	BA.5*	PLEARN-v1.18	VOC Omicron GRA (B.1.1.529+BA.*) first detected in Botswana/Hong Kong/South Africa	(NSP5_P132H,NSP3_G489S,Spike_L24del,NSP4_T327I,Spike_S373P,Spike_N969K,Spike_H655Y,N_R203K,Spike_V213G,Spike_G142D,Spike_A27S,Spike_Q954H,N_P13L,Spike_N501Y,Spike_P25del,NS3_T223I,Spike_T19I,M_Q19E,Spike_N440K,NSP4_T492I,M_D3N,Spike_N679K,Spike_N764K,NSP6_G107del,Spike_Y505H,Spike_D796Y,N_G204R,Spike_T478K,N_S413R,M_A63T,Spike_S371F,Spike_K417N,NSP13_R392C,Spike_F486V,Spike_T376A,NSP6_S106del,Spike_G339D,Spike_R408S,NSP14_I42V,Spike_P681H,NSP4_L264F,NSP3_T24I,NSP1_S135R,Spike_S375F,Spike_D405N,Spike_Q498R,Spike_S477N,NSP15_T112I,NSP6_F108del,Spike_E484A,E_T9I,Spike_P26del,NSP12_P323L,Spike_D614G,Spike_L452R)		TRUE			0.000838588	0.378689	Oceania	Australia	Queensland
								Australia/QLD0x011FB4/2022		Original	betacoronavirus	EPI_ISL_15693537		29814	Human	unknown	unknown	GRA	BA.5.7	BA.5*	BA.5*	PLEARN-v1.18	VOC Omicron GRA (B.1.1.529+BA.*) first detected in Botswana/Hong Kong/South Africa	(NSP5_P132H,NSP2_T170I,NSP3_G489S,Spike_L24del,NSP4_T327I,Spike_S373P,Spike_N969K,Spike_H655Y,N_R203K,NSP12_N743S,Spike_V213G,Spike_G142D,Spike_A27S,NSP3_M1278L,Spike_Q954H,N_P13L,Spike_N501Y,Spike_P25del,NS3_T223I,Spike_T19I,M_Q19E,Spike_N440K,NSP4_T492I,M_D3N,Spike_N679K,Spike_N764K,NSP6_G107del,Spike_Y505H,Spike_D796Y,N_G204R,Spike_T478K,N_S413R,M_A63T,NS7a_H47D,NSP1_E91K,Spike_S371F,Spike_K417N,NSP13_R392C,Spike_F486V,Spike_T376A,NSP6_S106del,Spike_G339D,Spike_R408S,NSP14_I42V,NSP4_L264F,Spike_P681H,NSP3_T24I,NSP1_S135R,Spike_S375F,Spike_D405N,Spike_Q498R,Spike_S477N,NSP15_T112I,NSP6_F108del,Spike_E484A,E_T9I,Spike_P26del,NSP12_P323L,Spike_D614G,Spike_L452R)		TRUE			0.000872074	0.378542	Oceania	Australia	Queensland
								Australia/QLD0x011FC6/2022		Original	betacoronavirus	EPI_ISL_15693552		29796	Human	unknown	unknown	GRA	BA.5.2.1	BA.5*	BA.5*	PLEARN-v1.18	VOC Omicron GRA (B.1.1.529+BA.*) first detected in Botswana/Hong Kong/South Africa	(NSP5_P132H,NSP3_G489S,Spike_L24del,NSP4_T327I,Spike_S373P,Spike_N969K,Spike_H655Y,N_R203K,Spike_V213G,Spike_G142D,Spike_A27S,Spike_Q954H,N_P13L,Spike_N501Y,Spike_P25del,NS3_T223I,Spike_T19I,M_Q19E,Spike_N440K,NSP4_T492I,M_D3N,Spike_N679K,Spike_N764K,NSP6_G107del,Spike_Y505H,Spike_D796Y,N_G204R,Spike_T478K,N_S413R,M_A63T,Spike_S371F,Spike_K417N,NSP13_R392C,Spike_F486V,Spike_T376A,NSP6_S106del,Spike_G339D,Spike_R408S,NSP14_I42V,NSP4_L264F,Spike_P681H,NSP3_T24I,NSP1_S135R,Spike_S375F,Spike_D405N,Spike_Q498R,Spike_S477N,NSP15_T112I,NSP6_F108del,Spike_E484A,E_T9I,NSP4_T225I,Spike_P26del,NSP12_P323L,Spike_D614G,Spike_L452R)		TRUE			0.0072493	0.378736	Oceania	Australia	Queensland
								Australia/QLD0x011FD7/2022		Original	betacoronavirus	EPI_ISL_15693568		29830	Human	unknown	unknown	GRA	BA.5.2.1	BA.5*	BA.5*	PLEARN-v1.18	VOC Omicron GRA (B.1.1.529+BA.*) first detected in Botswana/Hong Kong/South Africa	(NSP5_P132H,NSP3_G489S,Spike_L24del,NSP4_T327I,Spike_S373P,Spike_N969K,Spike_H655Y,N_R203K,Spike_V213G,Spike_G142D,Spike_A27S,Spike_Q954H,N_P13L,Spike_N501Y,Spike_P25del,NS3_T223I,Spike_T19I,NSP4_T83I,M_Q19E,Spike_N440K,NSP4_T492I,M_D3N,Spike_N679K,Spike_N764K,NSP6_G107del,Spike_Y505H,Spike_D796Y,N_G204R,Spike_T478K,N_S413R,M_A63T,NSP3_G145S,Spike_S371F,Spike_K417N,NSP13_R392C,Spike_F486V,Spike_T376A,NSP6_S106del,Spike_G339D,Spike_R408S,NSP14_I42V,NSP4_L264F,Spike_P681H,NSP3_T24I,NSP1_S135R,Spike_S375F,Spike_D405N,Spike_Q498R,Spike_S477N,NSP15_T112I,NSP6_F108del,Spike_E484A,E_T9I,Spike_P26del,NSP12_P323L,Spike_D614G,Spike_L452R)		TRUE			0.000905129	0.37862	Oceania	Australia	Queensland
								Australia/QLD0x011F96/2022		Original	betacoronavirus	EPI_ISL_15693474		29839	Human	unknown	unknown	GRA	BA.2.57	BA.2*	BA.2*	consensus call	VOC Omicron GRA (B.1.1.529+BA.*) first detected in Botswana/Hong Kong/South Africa	(NSP5_P132H,NSP3_G489S,Spike_L24del,NSP4_T327I,Spike_S373P,NSP3_Y1102C,Spike_Q493R,Spike_N969K,Spike_H655Y,N_R203K,Spike_V213G,Spike_G142D,Spike_A27S,Spike_Q954H,N_P13L,Spike_N501Y,Spike_P25del,NS3_T223I,Spike_T19I,M_Q19E,Spike_N440K,NSP4_T492I,Spike_N679K,Spike_N764K,NSP6_G107del,Spike_Y505H,NSP2_A80T,NSP3_L216F,Spike_D796Y,N_G204R,Spike_T478K,N_S413R,M_A63T,Spike_S371F,Spike_K417N,NSP13_R392C,NSP12_D92N,Spike_T376A,NSP6_S106del,NSP6_A161V,Spike_G339D,Spike_R408S,NSP4_L438F,NSP14_I42V,NSP4_L264F,Spike_P681H,NSP3_T24I,NSP1_S135R,Spike_S375F,Spike_D405N,Spike_Q498R,Spike_S477N,NSP3_L1328I,NSP15_T112I,NSP6_F108del,Spike_E484A,E_T9I,Spike_P26del,NSP12_P323L,Spike_D614G)		TRUE			0.00268105	0.377734	Oceania	Australia	Queensland
								Australia/QLD0x011FCF/2022		Original	betacoronavirus	EPI_ISL_15693561		29769	Human	unknown	unknown	GRA	BA.2.33	BA.2*	BA.2*	consensus call	VOC Omicron GRA (B.1.1.529+BA.*) first detected in Botswana/Hong Kong/South Africa	(NSP5_P132H,NSP3_G489S,Spike_L24del,NSP4_T327I,Spike_S373P,Spike_Q493R,Spike_N969K,Spike_H655Y,N_R203K,Spike_V213G,Spike_G142D,Spike_A27S,Spike_Q954H,N_P13L,Spike_N501Y,Spike_P25del,NS3_T223I,Spike_T19I,M_Q19E,Spike_N440K,NSP4_T492I,Spike_N679K,Spike_N764K,NSP6_G107del,Spike_Y505H,Spike_D796Y,N_G204R,Spike_T478K,N_S413R,M_A63T,NSP3_P395L,Spike_S371F,Spike_K417N,NSP13_R392C,Spike_T376A,NSP6_S106del,Spike_G339D,Spike_R408S,NSP4_L438F,NSP14_I42V,NSP4_L264F,Spike_P681H,NSP3_T24I,NSP1_S135R,Spike_S375F,Spike_D405N,Spike_Q498R,NSP1_V111A,Spike_S477N,NSP15_T112I,NSP6_F108del,Spike_E484A,E_T9I,Spike_P26del,NSP12_P323L,Spike_D614G)		TRUE			0.0012429	0.379019	Oceania	Australia	Queensland
								Australia/QLD0x011FA9/2022		Original	betacoronavirus	EPI_ISL_15693526		29836	Human	unknown	unknown	GRA	BA.2	BA.2*	BA.2*	consensus call	VOC Omicron GRA (B.1.1.529+BA.*) first detected in Botswana/Hong Kong/South Africa	(NSP5_P132H,NSP3_G489S,Spike_L24del,NSP4_T327I,Spike_S373P,Spike_Q493R,Spike_N969K,Spike_H655Y,N_R203K,Spike_V213G,Spike_G142D,Spike_A27S,Spike_Q954H,N_P13L,Spike_N501Y,Spike_P25del,NS3_T223I,Spike_T19I,M_Q19E,Spike_N440K,NSP4_T492I,Spike_N679K,Spike_N764K,NSP6_G107del,NSP14_P327L,Spike_Y505H,Spike_D796Y,N_G204R,Spike_T478K,N_S413R,M_A63T,NSP13_S166L,Spike_S371F,Spike_K417N,NSP13_R392C,Spike_T376A,NSP6_S106del,Spike_G339D,Spike_R408S,NSP4_L438F,NSP14_I42V,NSP4_L264F,Spike_P681H,NSP3_T24I,NSP1_S135R,Spike_S375F,Spike_D405N,Spike_Q498R,NSP2_L372F,Spike_S477N,NSP15_T112I,NSP6_F108del,Spike_E484A,E_T9I,Spike_P26del,NSP12_P323L,Spike_D614G)		TRUE			0.00827859	0.378215	Oceania	Australia	Queensland
								Australia/QLD0x011F9F/2022		Original	betacoronavirus	EPI_ISL_15693496		29821	Human	unknown	unknown	GRA	BA.2	BA.2*	BA.2*	consensus call	VOC Omicron GRA (B.1.1.529+BA.*) first detected in Botswana/Hong Kong/South Africa	(NSP5_P132H,NSP3_G489S,Spike_L24del,NSP4_T327I,Spike_S373P,Spike_Q493R,Spike_N969K,Spike_H655Y,N_R203K,Spike_V213G,Spike_G142D,Spike_A27S,Spike_Q954H,N_P13L,Spike_N501Y,Spike_P25del,NSP14_A344V,NS3_T223I,Spike_T19I,M_Q19E,Spike_N440K,NSP4_T492I,Spike_N679K,Spike_N764K,NSP6_G107del,Spike_Y505H,Spike_D796Y,N_G204R,Spike_T478K,N_S413R,M_A63T,Spike_S371F,Spike_K417N,NSP13_R392C,Spike_T376A,NSP6_S106del,Spike_G339D,Spike_R408S,NSP4_L438F,NSP14_I42V,NSP4_L264F,Spike_P681H,NSP3_T24I,NSP1_S135R,Spike_S375F,Spike_D405N,Spike_Q498R,Spike_S477N,NSP15_T112I,NSP6_F108del,NSP15_I96V,Spike_E484A,E_T9I,Spike_P26del,NSP12_P323L,Spike_D614G)		TRUE			0.0105966	0.378478	Oceania	Australia	Queensland
								Australia/QLD0x011FAC/2022		Original	betacoronavirus	EPI_ISL_15693530		29818	Human	unknown	unknown	GRA	BA.2	BA.2*	BA.2*	consensus call	VOC Omicron GRA (B.1.1.529+BA.*) first detected in Botswana/Hong Kong/South Africa	(NSP5_P132H,NSP3_G489S,Spike_L24del,NSP4_T327I,Spike_S373P,Spike_Q493R,Spike_N969K,Spike_H655Y,N_R203K,Spike_V213G,Spike_G142D,Spike_A27S,Spike_Q954H,N_P13L,Spike_N501Y,Spike_P25del,NS3_T223I,Spike_T19I,M_Q19E,Spike_N440K,NSP4_T492I,NSP3_D9G,Spike_N679K,Spike_N764K,NSP6_G107del,Spike_Y505H,Spike_D796Y,N_G204R,Spike_T478K,N_S413R,M_A63T,Spike_S371F,Spike_K417N,NSP13_R392C,Spike_T376A,NSP6_S106del,Spike_G339D,Spike_R408S,NSP4_L438F,NSP14_I42V,NSP4_L264F,Spike_P681H,NSP3_T24I,NSP1_S135R,Spike_S375F,Spike_D405N,Spike_Q498R,Spike_S477N,NSP15_T112I,NSP6_F108del,Spike_E484A,E_T9I,Spike_P26del,NSP12_P323L,Spike_D614G)		TRUE			0.000804883	0.378734	Oceania	Australia	Queensland
								Australia/QLD0x011FBB/2022		Original	betacoronavirus	EPI_ISL_15693544		29819	Human	unknown	unknown	GRA	BA.2	BA.2*	BA.2*	consensus call	VOC Omicron GRA (B.1.1.529+BA.*) first detected in Botswana/Hong Kong/South Africa	(NSP5_P132H,NSP3_G489S,Spike_L24del,NSP4_T327I,Spike_S373P,Spike_Q493R,Spike_N969K,Spike_H655Y,N_R203K,Spike_V213G,Spike_G142D,Spike_A27S,Spike_Q954H,N_P13L,Spike_N501Y,Spike_P25del,NSP14_A344V,NS3_T223I,Spike_T19I,M_Q19E,Spike_N440K,NSP4_T492I,Spike_N679K,Spike_N764K,NSP6_G107del,Spike_Y505H,Spike_D796Y,N_G204R,Spike_T478K,N_S413R,M_A63T,Spike_S371F,Spike_K417N,NSP13_R392C,Spike_T376A,NSP6_S106del,Spike_G339D,Spike_R408S,NSP4_L438F,NSP14_I42V,NSP4_L264F,Spike_P681H,NSP3_T24I,NSP1_S135R,Spike_S375F,Spike_D405N,Spike_Q498R,Spike_S477N,NSP15_T112I,NSP6_F108del,NSP15_I96V,Spike_E484A,E_T9I,Spike_P26del,NSP12_P323L,Spike_D614G)		TRUE			0.00942352	0.378529	Oceania	Australia	Queensland
								Australia/QLD0x00FE6A/2022		Original	betacoronavirus	EPI_ISL_13859249		29714	Human	unknown	unknown	GRA	BA.2	BA.2*	BA.2*	consensus call	VOC Omicron GRA (B.1.1.529+BA.*) first detected in Botswana/Hong Kong/South Africa	(NSP5_P132H,NSP3_G489S,Spike_L24del,NSP4_T327I,Spike_S373P,Spike_Q493R,Spike_N969K,Spike_H655Y,N_R203K,Spike_V213G,Spike_G142D,Spike_A27S,Spike_Q954H,N_P13L,Spike_N501Y,Spike_P25del,NS3_T223I,Spike_T19I,M_Q19E,Spike_N440K,NSP4_T492I,Spike_N679K,Spike_N764K,NSP6_G107del,Spike_Y505H,Spike_D796Y,N_G204R,Spike_T478K,N_S413R,M_A63T,Spike_S371F,Spike_K417N,NSP13_R392C,Spike_T376A,NSP6_S106del,NSP3_N22S,Spike_G339D,Spike_R408S,NSP4_L438F,NSP14_I42V,NSP4_L264F,Spike_P681H,NSP3_T24I,NSP1_S135R,Spike_S375F,Spike_D405N,Spike_Q498R,Spike_S477N,NSP15_T112I,NSP6_F108del,Spike_E484A,E_T9I,Spike_P26del,NSP12_P323L,Spike_D614G,NSP5_V247I)		TRUE	TRUE		0.00891835	0.378519	Oceania	Australia	Queensland
								Australia/QLD0x00FE43/2022		Original	betacoronavirus	EPI_ISL_13859288		29649	Human	unknown	unknown	GRA	BA.2.3	BA.2*	BA.2*	consensus call	VOC Omicron GRA (B.1.1.529+BA.*) first detected in Botswana/Hong Kong/South Africa	(NSP5_P132H,NSP3_G489S,Spike_L24del,NSP4_T327I,Spike_S373P,Spike_Q493R,Spike_N969K,Spike_H655Y,N_R203K,Spike_V213G,Spike_G142D,Spike_A27S,Spike_Q954H,N_P13L,Spike_N501Y,Spike_P25del,NS3_T223I,Spike_T19I,M_Q19E,Spike_N440K,NSP4_T492I,NSP3_E177V,Spike_N679K,Spike_N764K,NSP6_G107del,Spike_Y505H,Spike_D796Y,N_G204R,Spike_T478K,N_S413R,M_A63T,Spike_S371F,Spike_K417N,NSP13_R392C,Spike_T376A,NSP6_S106del,NS3_L140F,Spike_G339D,Spike_R408S,NSP4_L438F,NSP4_A146V,NSP14_I42V,NSP4_L264F,Spike_P681H,NSP3_T24I,NSP1_S135R,Spike_S375F,Spike_D405N,Spike_Q498R,Spike_S477N,NSP15_T112I,NSP6_F108del,Spike_E484A,E_T9I,Spike_P26del,NSP12_P323L,Spike_D614G)		TRUE	TRUE		0.00819589	0.379004	Oceania	Australia	Queensland
								Australia/QLD0x01076C/2022		Original	betacoronavirus	EPI_ISL_14533141		29720	Human	unknown	unknown	GRA	BA.2.62	BA.2*	BA.2*	consensus call	VOC Omicron GRA (B.1.1.529+BA.*) first detected in Botswana/Hong Kong/South Africa	(NSP5_P132H,NSP3_G489S,Spike_L24del,NSP4_T327I,Spike_S373P,Spike_Q493R,Spike_N969K,Spike_H655Y,N_R203K,Spike_V213G,Spike_G142D,Spike_A27S,Spike_Q954H,N_P13L,Spike_N501Y,Spike_P25del,N_R32del,NS3_T223I,Spike_T19I,M_Q19E,Spike_N440K,NSP4_T492I,Spike_N679K,Spike_N764K,NSP6_G107del,Spike_Y505H,NSP14_T131I,Spike_D796Y,N_G204R,Spike_T478K,N_S413R,M_A63T,Spike_S371F,Spike_K417N,NSP13_R392C,Spike_T376A,NSP6_S106del,Spike_G339D,Spike_R408S,NSP4_L438F,NSP14_I42V,NSP4_L264F,Spike_P681H,NSP3_T24I,N_S33del,NSP1_S135R,Spike_S375F,Spike_D405N,Spike_Q498R,Spike_S477N,N_E31del,NSP15_T112I,NS3_H93Y,NSP6_F108del,Spike_E484A,NSP13_P53S,E_T9I,Spike_P26del,NSP12_P323L,Spike_D614G,NSP2_K337E,NSP3_P822S)		TRUE			0.0137954	0.378915	Oceania	Australia	Queensland
								Australia/QLD0x010779/2022		Original	betacoronavirus	EPI_ISL_14533168		29714	Human	unknown	unknown	GRA	BA.5.2.1	BA.5*	BA.5*	PLEARN-v1.18	VOC Omicron GRA (B.1.1.529+BA.*) first detected in Botswana/Hong Kong/South Africa	(NSP5_P132H,Spike_H69del,NSP3_G489S,Spike_L24del,NSP4_T327I,Spike_S373P,Spike_N969K,Spike_H655Y,N_R203K,Spike_V213G,Spike_G142D,Spike_A27S,Spike_Q954H,N_P13L,Spike_N501Y,Spike_P25del,N_R32del,NS3_T223I,Spike_T19I,M_Q19E,NSP2_A360V,Spike_N440K,NSP4_T492I,M_D3N,Spike_N679K,Spike_N764K,NSP6_G107del,Spike_Y505H,Spike_D796Y,N_G204R,Spike_T478K,N_S413R,M_A63T,Spike_S371F,Spike_K417N,NSP13_R392C,Spike_F486V,Spike_T376A,NSP6_S106del,Spike_G339D,Spike_R408S,NSP1_H110R,NSP14_I42V,NSP4_L264F,Spike_P681H,NSP3_T24I,N_S33del,NSP1_S135R,Spike_S375F,Spike_D405N,Spike_Q498R,Spike_S477N,N_E31del,NSP15_T112I,NSP6_F108del,Spike_E484A,E_T9I,Spike_V70del,Spike_P26del,NSP12_P323L,Spike_D614G,Spike_L452R)		TRUE			0.00232214	0.378985	Oceania	Australia	Queensland
								Australia/QLD0x010769/2022		Original	betacoronavirus	EPI_ISL_14533121		29714	Human	unknown	unknown	GRA	BA.5.2.1	BA.5*	BA.5*	PLEARN-v1.18	VOC Omicron GRA (B.1.1.529+BA.*) first detected in Botswana/Hong Kong/South Africa	(NSP5_P132H,Spike_H69del,NSP3_G489S,Spike_L24del,NSP4_T327I,Spike_S373P,Spike_N969K,Spike_H655Y,N_R203K,Spike_V213G,Spike_G142D,Spike_A27S,Spike_Q954H,N_P13L,Spike_N501Y,Spike_P25del,N_R32del,NS3_T223I,Spike_T19I,M_Q19E,Spike_N440K,NSP4_T492I,NSP13_H164Y,M_D3N,Spike_N679K,Spike_N764K,NSP6_G107del,Spike_Y505H,Spike_D796Y,N_G204R,Spike_T478K,N_S413R,M_A63T,Spike_S371F,Spike_K417N,NSP13_R392C,Spike_F486V,Spike_T376A,NSP6_S106del,Spike_G339D,Spike_R408S,NSP14_I42V,NSP4_L264F,Spike_P681H,NSP3_T24I,N_S33del,NSP1_S135R,Spike_S375F,Spike_D405N,Spike_Q498R,Spike_S477N,N_E31del,NSP15_T112I,NSP6_F108del,Spike_E484A,E_T9I,Spike_V70del,Spike_P26del,NSP12_P323L,Spike_D614G,Spike_L452R)		TRUE			0.0028606	0.378953	Oceania	Australia	Queensland
								Australia/QLD0x010778/2022		Original	betacoronavirus	EPI_ISL_14533166		29708	Human	unknown	unknown	GRA	BE.1	BE.1	other	PLEARN-v1.18	VOC Omicron GRA (B.1.1.529+BA.*) first detected in Botswana/Hong Kong/South Africa	(NSP5_P132H,Spike_H69del,NSP3_S1230T,NSP3_G489S,Spike_L24del,NSP4_T327I,Spike_S373P,Spike_N969K,Spike_H655Y,N_R203K,Spike_V213G,Spike_G142D,Spike_A27S,Spike_Q954H,N_P13L,Spike_N501Y,Spike_P25del,N_R32del,NS3_T223I,Spike_T19I,NS3_V48F,M_Q19E,Spike_N440K,NSP4_T492I,NSP13_S301T,N_E136D,M_D3N,Spike_N679K,Spike_N764K,NSP6_G107del,Spike_Y505H,Spike_D796Y,N_G204R,Spike_T478K,N_S413R,M_A63T,NSP3_A386T,NSP2_Q376K,Spike_S371F,NSP1_M85del,Spike_K417N,NSP13_R392C,Spike_F486V,Spike_T376A,NSP6_S106del,Spike_G339D,Spike_R408S,NSP14_I42V,NSP4_L264F,Spike_P681H,NSP13_M233I,NSP3_T24I,N_S33del,NSP1_S135R,Spike_S375F,Spike_D405N,Spike_Q498R,Spike_S477N,NSP3_I1409L,N_E31del,NSP1_V86del,NS3_G49C,NSP15_T112I,NSP6_F108del,Spike_E484A,E_T9I,Spike_V70del,Spike_P26del,NS3_L94I,NSP12_P323L,Spike_D614G,Spike_L452R)		TRUE			0.000976168	0.378753	Oceania	Australia	Queensland
								Australia/QLD0x0103D1/2022		Original	betacoronavirus	EPI_ISL_14163243		29717	Human	unknown	unknown	GRA	BA.2	BA.2*	BA.2*	consensus call	VOC Omicron GRA (B.1.1.529+BA.*) first detected in Botswana/Hong Kong/South Africa	(NSP5_P132H,NSP3_G489S,Spike_L24del,NSP4_T327I,Spike_S373P,Spike_Q493R,Spike_N969K,Spike_H655Y,N_R203K,Spike_V213G,Spike_G142D,NSP13_L581F,Spike_A27S,Spike_Q954H,N_P13L,Spike_N501Y,Spike_P25del,N_R32del,NS3_T223I,Spike_T19I,M_Q19E,Spike_N440K,NSP4_T492I,Spike_N679K,Spike_N764K,NSP6_G107del,Spike_Y505H,Spike_D796Y,N_G204R,Spike_T478K,N_S413R,M_A63T,Spike_S371F,NSP1_M85del,Spike_K417N,NSP13_R392C,Spike_T376A,NSP6_S106del,Spike_G339D,Spike_R408S,NSP4_L438F,NSP14_I42V,NSP4_L264F,Spike_P681H,NSP3_T24I,N_S33del,NSP1_S135R,Spike_S375F,Spike_D405N,Spike_Q498R,Spike_S477N,N_E31del,NSP15_T112I,NSP6_F108del,Spike_E484A,E_T9I,Spike_P26del,NSP12_P323L,Spike_D614G)		TRUE			0.00148063	0.378998	Oceania	Australia	Queensland
								Australia/QLD0x0103E1/2022		Original	betacoronavirus	EPI_ISL_14163211		29720	Human	unknown	unknown	GRA	BA.2.62	BA.2*	BA.2*	consensus call	VOC Omicron GRA (B.1.1.529+BA.*) first detected in Botswana/Hong Kong/South Africa	(NSP5_P132H,NSP3_G489S,Spike_L24del,NSP4_T327I,Spike_S373P,Spike_Q493R,Spike_N969K,Spike_H655Y,N_R203K,Spike_V213G,Spike_G142D,Spike_A27S,Spike_Q954H,N_P13L,Spike_N501Y,Spike_P25del,N_R32del,NS3_T223I,Spike_T19I,M_Q19E,Spike_N440K,NSP4_T492I,Spike_N679K,Spike_N764K,NSP6_G107del,Spike_Y505H,NSP14_T131I,Spike_D796Y,N_G204R,Spike_T478K,N_S413R,M_A63T,Spike_S371F,Spike_K417N,NSP13_R392C,Spike_T376A,NSP6_S106del,Spike_G339D,Spike_R408S,NSP4_L438F,NSP14_I42V,NSP4_L264F,Spike_P681H,NSP3_T24I,N_S33del,NSP1_S135R,Spike_S375F,Spike_D405N,Spike_Q498R,Spike_S477N,N_E31del,NSP15_T112I,NS3_H93Y,NSP6_F108del,Spike_E484A,NSP13_P53S,E_T9I,Spike_P26del,NSP12_P323L,Spike_D614G)		TRUE			0.0119785	0.378525	Oceania	Australia	Queensland
								Australia/QLD0x0104B0/2022		Original	betacoronavirus	EPI_ISL_14162943		29705	Human	unknown	unknown	GRA	BA.4.5	BA.4*	BA.4*	PLEARN-v1.18	VOC Omicron GRA (B.1.1.529+BA.*) first detected in Botswana/Hong Kong/South Africa	(NSP5_P132H,Spike_H69del,Spike_N658S,NSP3_G489S,Spike_L24del,NSP4_T327I,Spike_S373P,Spike_N969K,Spike_H655Y,N_R203K,Spike_V213G,Spike_G142D,Spike_A27S,Spike_Q954H,N_P13L,Spike_N501Y,Spike_P25del,N_R32del,NSP14_A267V,NS3_T223I,Spike_T19I,M_Q19E,Spike_N440K,NSP4_T492I,Spike_G181E,Spike_N679K,Spike_N764K,NS3_L96F,NSP6_G107del,Spike_Y505H,Spike_D796Y,N_G204R,Spike_T478K,N_S413R,M_A63T,Spike_S371F,NS7b_L11F,N_P151S,Spike_K417N,NSP13_R392C,Spike_F486V,Spike_T376A,NSP6_S106del,Spike_G339D,Spike_R408S,NSP14_I42V,NSP4_L264F,Spike_P681H,Spike_Q1201L,NSP3_T24I,N_S33del,NSP1_S135R,Spike_S375F,Spike_D405N,NSP1_F143del,Spike_Q498R,Spike_S477N,NSP1_K141del,N_E31del,NSP1_S142del,NSP15_T112I,NSP6_F108del,Spike_E484A,E_T9I,Spike_V70del,NS7a_Q94H,Spike_P26del,NSP12_P323L,Spike_D614G,Spike_L452R)		TRUE				0.37896	Oceania	Australia	Queensland
								Australia/QLD0x01035D/2022		Original	betacoronavirus	EPI_ISL_14163033		29714	Human	unknown	unknown	GRA	BA.5.2.1	BA.5*	BA.5*	PLEARN-v1.18	VOC Omicron GRA (B.1.1.529+BA.*) first detected in Botswana/Hong Kong/South Africa	(NSP5_P132H,Spike_H69del,NSP3_G489S,Spike_L24del,NSP4_T327I,Spike_S373P,Spike_N969K,Spike_H655Y,N_R203K,Spike_V213G,Spike_G142D,Spike_A27S,Spike_Q954H,N_P13L,Spike_N501Y,Spike_P25del,N_R32del,NS3_T223I,Spike_T19I,M_Q19E,Spike_N440K,NSP4_T492I,M_D3N,Spike_N679K,Spike_N764K,NSP6_G107del,Spike_Y505H,Spike_D796Y,N_G204R,Spike_T478K,N_S413R,M_A63T,Spike_S371F,Spike_K417N,NSP13_R392C,Spike_F486V,Spike_T376A,NSP6_S106del,Spike_G339D,Spike_R408S,NSP14_I42V,NSP4_L264F,Spike_P681H,NSP3_T24I,N_S33del,NSP1_S135R,Spike_S375F,Spike_D405N,Spike_Q498R,Spike_S477N,N_E31del,NSP3_P1665S,NSP15_T112I,NSP6_F108del,NSP14_S448A,Spike_E484A,E_T9I,Spike_V70del,Spike_P26del,NSP12_P323L,Spike_D614G,Spike_L452R)		TRUE			0.0107693	0.378683	Oceania	Australia	Queensland
								Australia/QLD0x0104AF/2022		Original	betacoronavirus	EPI_ISL_14162925		29714	Human	unknown	unknown	GRA	BA.5.1.25	BA.5*	BA.5*	PANGO-v1.18	VOC Omicron GRA (B.1.1.529+BA.*) first detected in Botswana/Hong Kong/South Africa	(NSP5_P132H,Spike_H69del,NSP3_G489S,Spike_L24del,NSP4_T327I,Spike_S373P,Spike_N969K,Spike_H655Y,N_R203K,Spike_V213G,Spike_G142D,Spike_A27S,Spike_Q954H,N_P13L,Spike_N501Y,Spike_P25del,N_R32del,NS3_T223I,Spike_T19I,M_Q19E,Spike_N440K,NSP4_T492I,M_D3N,Spike_N679K,Spike_N764K,N_E280V,NSP6_G107del,Spike_Y505H,Spike_D796Y,N_G204R,Spike_T478K,N_S413R,M_A63T,Spike_S371F,Spike_K417N,NSP13_R392C,Spike_F486V,Spike_T376A,NSP6_S106del,NS7b_H42Y,Spike_G339D,Spike_R408S,NSP14_I42V,Spike_P681H,NSP4_L264F,NSP3_T24I,N_S33del,NSP1_S135R,Spike_S375F,Spike_D405N,Spike_Q498R,Spike_S477N,N_E31del,NSP15_T112I,NSP6_F108del,Spike_E484A,E_T9I,Spike_V70del,Spike_P26del,NSP12_P323L,Spike_D614G,Spike_L452R)		TRUE				0.378946	Oceania	Australia	Queensland
								Australia/QLD0x0104AB/2022		Original	betacoronavirus	EPI_ISL_14162917		29714	Human	unknown	unknown	GRA	BF.17	BF.17	other	PANGO-v1.18	VOC Omicron GRA (B.1.1.529+BA.*) first detected in Botswana/Hong Kong/South Africa	(NSP5_P132H,Spike_H69del,NSP3_G489S,Spike_L24del,NSP4_T327I,Spike_S373P,Spike_N969K,Spike_H655Y,N_R203K,Spike_V213G,Spike_G142D,Spike_A27S,Spike_Q954H,N_P13L,Spike_N501Y,Spike_P25del,N_R32del,NS3_T223I,Spike_T19I,M_Q19E,Spike_N440K,NSP4_T492I,NSP4_D117N,M_D3N,Spike_N679K,Spike_N764K,NSP6_G107del,Spike_Y505H,Spike_D796Y,N_G204R,Spike_T478K,N_S413R,M_A63T,Spike_S371F,Spike_K417N,NSP13_R392C,Spike_F486V,Spike_T376A,NSP6_S106del,Spike_G339D,Spike_R408S,NSP14_I42V,NSP4_L264F,Spike_P681H,NSP3_T24I,N_S33del,NSP1_S135R,Spike_S375F,Spike_D405N,Spike_Q498R,Spike_S477N,N_E31del,NSP15_T112I,NSP6_F108del,Spike_E484A,E_T9I,Spike_V70del,Spike_P26del,NSP12_P323L,Spike_D614G,Spike_A263V,Spike_L452R)		TRUE			0.00545198	0.378993	Oceania	Australia	Queensland
								Australia/QLD0x0103CE/2022		Original	betacoronavirus	EPI_ISL_14163224		29696	Human	unknown	unknown	GRA	BA.4.1	BA.4*	BA.4*	PLEARN-v1.18	VOC Omicron GRA (B.1.1.529+BA.*) first detected in Botswana/Hong Kong/South Africa	(NSP5_P132H,Spike_H69del,Spike_V3G,NSP3_G489S,Spike_L24del,NSP4_T327I,Spike_S373P,Spike_N969K,Spike_H655Y,N_R203K,Spike_V213G,Spike_G142D,NSP1_M85V,Spike_A27S,Spike_Q954H,N_P13L,NSP1_H83del,Spike_N501Y,Spike_P25del,N_R32del,NS3_T223I,Spike_T19I,M_Q19E,Spike_N440K,NSP4_T492I,Spike_N679K,Spike_N764K,NSP6_G107del,Spike_Y505H,NSP1_V84del,Spike_D796Y,N_G204R,Spike_T478K,N_S413R,M_A63T,Spike_S371F,NS7b_L11F,N_P151S,Spike_K417N,NSP13_R392C,Spike_F486V,Spike_T376A,NSP6_S106del,N_L219F,Spike_G339D,Spike_R408S,NSP14_I42V,NSP4_L264F,Spike_P681H,NSP3_T24I,NSP1_G82del,N_S33del,NSP1_S135R,Spike_S375F,Spike_D405N,NSP1_F143del,Spike_Q498R,Spike_S477N,NSP1_K141del,N_E31del,NSP1_S142del,NSP15_T112I,NSP6_F108del,Spike_E484A,E_T9I,Spike_V70del,Spike_P26del,NSP12_P323L,Spike_D614G,Spike_L452R)		TRUE			0.00885641	0.379132	Oceania	Australia	Queensland
								Australia/QLD0x0103CA/2022		Original	betacoronavirus	EPI_ISL_14163217		29714	Human	unknown	unknown	GRA	BA.5.2.1	BA.5*	BA.5*	PANGO-v1.18	VOC Omicron GRA (B.1.1.529+BA.*) first detected in Botswana/Hong Kong/South Africa	(NSP5_P132H,Spike_H69del,NSP3_G489S,Spike_L24del,NSP4_T327I,Spike_S373P,Spike_N969K,Spike_H655Y,N_R203K,Spike_V213G,Spike_G142D,Spike_A27S,Spike_Q954H,N_P13L,Spike_N501Y,Spike_P25del,N_R32del,NS3_T223I,Spike_T19I,M_Q19E,Spike_N440K,NSP4_T492I,M_D3N,Spike_N679K,Spike_N764K,NSP6_G107del,Spike_Y505H,Spike_D796Y,N_G204R,Spike_T478K,N_S413R,M_A63T,Spike_S371F,Spike_K417N,NSP13_R392C,Spike_F486V,Spike_T376A,NSP6_S106del,Spike_G339D,Spike_R408S,NSP14_I42V,NSP4_L264F,Spike_P681H,NSP3_T24I,N_S33del,NSP1_S135R,Spike_S375F,Spike_D405N,Spike_Q498R,NSP3_T1379I,Spike_S477N,N_E31del,NSP3_L1304F,NSP15_T112I,NSP6_F108del,Spike_E484A,E_T9I,Spike_V70del,Spike_P26del,NSP12_P323L,Spike_D614G,Spike_L452R)		TRUE				0.379013	Oceania	Australia	Queensland
								Australia/QLD0x0103C5/2022		Original	betacoronavirus	EPI_ISL_14163202		29714	Human	unknown	unknown	GRA	BA.5.2.1	BA.5*	BA.5*	PLEARN-v1.18	VOC Omicron GRA (B.1.1.529+BA.*) first detected in Botswana/Hong Kong/South Africa	(NSP5_P132H,Spike_H69del,NSP3_G489S,Spike_L24del,NSP4_T327I,Spike_S373P,Spike_N969K,Spike_H655Y,N_R203K,Spike_V213G,Spike_G142D,NSP2_K142R,Spike_A27S,Spike_Q954H,N_P13L,Spike_N501Y,Spike_P25del,N_R32del,NS3_T223I,Spike_T19I,M_Q19E,Spike_N440K,NSP4_T492I,M_D3N,Spike_N679K,Spike_N764K,NSP6_G107del,Spike_Y505H,Spike_D796Y,N_G204R,Spike_T478K,N_S413R,M_A63T,Spike_S371F,Spike_K417N,NSP13_R392C,Spike_F486V,Spike_T376A,NSP6_S106del,Spike_G339D,Spike_R408S,NSP14_I42V,NSP4_L264F,Spike_P681H,NSP3_T24I,N_S33del,NSP1_S135R,Spike_S375F,Spike_D405N,NSP1_V86I,Spike_Q498R,Spike_S477N,N_E31del,NSP15_T112I,NSP6_F108del,Spike_E484A,E_T9I,Spike_V70del,Spike_P26del,NSP12_P323L,Spike_D614G,Spike_L452R)		TRUE			0.00881739	0.379159	Oceania	Australia	Queensland
								Australia/QLD0x0103D0/2022		Original	betacoronavirus	EPI_ISL_14163240		29714	Human	unknown	unknown	GRA	BA.5.2.1	BA.5*	BA.5*	PLEARN-v1.18	VOC Omicron GRA (B.1.1.529+BA.*) first detected in Botswana/Hong Kong/South Africa	(NSP5_P132H,Spike_H69del,NSP3_G489S,Spike_L24del,NSP4_T327I,Spike_S373P,Spike_N969K,Spike_H655Y,N_R203K,Spike_V213G,Spike_G142D,Spike_A27S,Spike_Q954H,N_P13L,Spike_N501Y,Spike_P25del,N_R32del,NS3_T223I,Spike_T19I,M_Q19E,Spike_N440K,NSP4_T492I,M_D3N,Spike_N679K,Spike_N764K,NSP6_G107del,Spike_Y505H,Spike_D796Y,N_G204R,Spike_T478K,N_S413R,M_A63T,Spike_S371F,Spike_K417N,NSP13_R392C,Spike_F486V,Spike_T376A,NSP6_S106del,Spike_G339D,Spike_R408S,NSP14_I42V,NSP4_L264F,Spike_P681H,NSP3_T24I,N_S33del,NSP1_S135R,Spike_S375F,Spike_D405N,Spike_Q498R,NSP3_T1379I,Spike_S477N,N_E31del,NSP3_L1304F,NSP15_T112I,NSP6_F108del,Spike_E484A,E_T9I,Spike_V70del,Spike_P26del,NSP12_P323L,Spike_D614G,Spike_L452R)		TRUE			0.0084472	0.378543	Oceania	Australia	Queensland
								Australia/QLD0x0103C8/2022		Original	betacoronavirus	EPI_ISL_14163205		29714	Human	unknown	unknown	GRA	BA.5.2.1	BA.5*	BA.5*	PLEARN-v1.18	VOC Omicron GRA (B.1.1.529+BA.*) first detected in Botswana/Hong Kong/South Africa	(NSP5_P132H,Spike_H69del,NSP3_G489S,Spike_L24del,NSP4_T327I,Spike_S373P,Spike_N969K,Spike_H655Y,N_R203K,Spike_V213G,Spike_G142D,Spike_A27S,Spike_Q954H,N_P13L,Spike_N501Y,Spike_P25del,N_R32del,NS3_T223I,Spike_T19I,M_Q19E,Spike_N440K,NSP4_T492I,M_D3N,Spike_N679K,Spike_N764K,NSP6_G107del,Spike_Y505H,Spike_D796Y,N_G204R,Spike_T478K,N_S413R,M_A63T,Spike_S371F,Spike_K417N,NSP13_R392C,Spike_F486V,Spike_T376A,NSP6_S106del,Spike_G339D,Spike_R408S,NSP14_I42V,Spike_P681H,NSP4_L264F,NSP3_T24I,N_S33del,NSP1_S135R,Spike_S375F,Spike_D405N,Spike_Q498R,Spike_S477N,N_E31del,NSP15_T112I,NSP6_F108del,Spike_E484A,E_T9I,Spike_V70del,Spike_P26del,NSP12_P323L,Spike_D614G,Spike_L452R)		TRUE			0.00834623	0.378572	Oceania	Australia	Queensland
								Australia/QLD0x0103CD/2022		Original	betacoronavirus	EPI_ISL_14163223		29714	Human	unknown	unknown	GRA	BA.5.2.1	BA.5*	BA.5*	PLEARN-v1.18	VOC Omicron GRA (B.1.1.529+BA.*) first detected in Botswana/Hong Kong/South Africa	(NSP5_P132H,Spike_H69del,NSP3_G489S,Spike_L24del,NSP4_T327I,Spike_S373P,Spike_N969K,Spike_H655Y,N_R203K,Spike_V213G,Spike_G142D,Spike_A27S,Spike_Q954H,N_P13L,Spike_N501Y,Spike_P25del,N_R32del,NS3_T223I,Spike_T19I,Spike_A684V,M_Q19E,Spike_N440K,NSP4_T492I,M_D3N,Spike_N679K,Spike_N764K,NSP6_G107del,Spike_Y505H,Spike_D796Y,N_G204R,Spike_T478K,N_S413R,M_A63T,Spike_S371F,Spike_K417N,NSP13_R392C,Spike_F486V,Spike_T376A,NSP6_S106del,Spike_G339D,Spike_R408S,NSP14_I42V,NSP4_L264F,Spike_P681H,NSP3_T24I,N_S33del,NSP1_S135R,Spike_S375F,Spike_D405N,Spike_Q498R,Spike_S477N,N_E31del,NSP15_T112I,NSP6_F108del,Spike_E484A,E_T9I,Spike_V70del,Spike_P26del,NSP12_P323L,Spike_D614G,Spike_L452R)		TRUE			0.00760584	0.378527	Oceania	Australia	Queensland
								Australia/QLD0x0106E1/2022		Original	betacoronavirus	EPI_ISL_14388591		29809	Human	unknown	unknown	GRA	BA.5.2	BA.5*	BA.5*	PLEARN-v1.18	VOC Omicron GRA (B.1.1.529+BA.*) first detected in Botswana/Hong Kong/South Africa	(NSP5_P132H,NSP3_G489S,Spike_L24del,NSP4_T327I,Spike_S373P,Spike_N969K,Spike_H655Y,N_R203K,Spike_V213G,Spike_G142D,Spike_A27S,Spike_Q954H,NSP4_L206I,N_P13L,Spike_N501Y,Spike_P25del,NS3_T223I,Spike_T19I,M_Q19E,Spike_N440K,NSP4_T492I,M_D3N,Spike_N679K,Spike_N764K,NSP6_G107del,Spike_Y505H,Spike_D796Y,N_G204R,Spike_T478K,N_S413R,M_A63T,Spike_S371F,Spike_K417N,NSP13_R392C,Spike_F486V,Spike_T376A,NSP6_S106del,Spike_G339D,Spike_R408S,NSP14_I42V,NSP4_L264F,Spike_P681H,NSP3_T24I,NSP1_S135R,Spike_S375F,Spike_D405N,Spike_Q498R,Spike_S477N,NSP15_T112I,NSP6_F108del,Spike_E484A,E_T9I,Spike_P26del,NSP12_P323L,Spike_D614G,Spike_L452R)		TRUE			0.0112382	0.378435	Oceania	Australia	Queensland
								Australia/QLD0x0105A4/2022		Original	betacoronavirus	EPI_ISL_14388845		29714	Human	unknown	unknown	GRA	BA.5.7	BA.5*	BA.5*	PLEARN-v1.18	VOC Omicron GRA (B.1.1.529+BA.*) first detected in Botswana/Hong Kong/South Africa	(NSP5_P132H,Spike_H69del,NSP2_T170I,NSP3_G489S,Spike_L24del,NSP4_T327I,Spike_S373P,Spike_N969K,Spike_H655Y,N_R203K,NSP12_N743S,Spike_V213G,Spike_G142D,Spike_A27S,NSP3_M1278L,Spike_Q954H,N_P13L,Spike_N501Y,Spike_P25del,N_R32del,NS3_T223I,Spike_T19I,M_Q19E,NSP14_T16I,Spike_N440K,NSP4_T492I,M_D3N,Spike_N679K,Spike_N764K,NSP6_G107del,Spike_Y505H,Spike_D796Y,N_G204R,Spike_T478K,N_S413R,M_A63T,NS7a_H47D,NSP1_E91K,Spike_S371F,Spike_K417N,NSP13_R392C,Spike_F486V,Spike_T376A,NSP6_S106del,Spike_L5F,Spike_G339D,Spike_R408S,NSP14_I42V,NSP4_L264F,Spike_P681H,NSP3_T24I,N_S33del,NSP1_S135R,Spike_S375F,Spike_D405N,Spike_Q498R,Spike_S477N,N_E31del,NSP15_T112I,NSP6_F108del,Spike_E484A,E_T9I,Spike_V70del,Spike_P26del,NSP12_P323L,Spike_D614G,Spike_L452R)		TRUE			0.000875008	0.37884	Oceania	Australia	Queensland
								Australia/QLD0x01056D/2022		Original	betacoronavirus	EPI_ISL_14388886		29714	Human	unknown	unknown	GRA	BA.5.7	BA.5*	BA.5*	PLEARN-v1.18	VOC Omicron GRA (B.1.1.529+BA.*) first detected in Botswana/Hong Kong/South Africa	(NSP5_P132H,Spike_H69del,NSP2_T170I,NSP3_G489S,Spike_L24del,NSP4_T327I,Spike_S373P,Spike_N969K,Spike_H655Y,N_R203K,Spike_V213G,Spike_G142D,Spike_A27S,NSP3_M1278L,Spike_Q954H,N_P13L,Spike_N501Y,Spike_P25del,N_R32del,NS3_T223I,Spike_T19I,M_Q19E,Spike_N440K,NSP4_T492I,M_D3N,Spike_N679K,Spike_N764K,NSP6_G107del,Spike_Y505H,Spike_D796Y,N_G204R,Spike_T478K,N_S413R,M_A63T,NS7a_H47D,NSP1_E91K,Spike_S371F,Spike_K417N,NSP13_R392C,Spike_F486V,Spike_T376A,NSP6_S106del,Spike_G339D,Spike_R408S,NSP14_I42V,NSP4_L264F,Spike_P681H,NSP3_T24I,N_S33del,NSP1_S135R,Spike_S375F,Spike_D405N,Spike_Q498R,Spike_S477N,N_E31del,NSP15_T112I,NSP6_F108del,Spike_E484A,E_T9I,Spike_V70del,Spike_P26del,NSP12_P323L,Spike_D614G,Spike_L452R)		TRUE			0.0040385	0.378827	Oceania	Australia	Queensland
								Australia/QLD0x010571/2022		Original	betacoronavirus	EPI_ISL_14388827		29714	Human	unknown	unknown	GRA	BA.5.2.1	BA.5*	BA.5*	PANGO-v1.18	VOC Omicron GRA (B.1.1.529+BA.*) first detected in Botswana/Hong Kong/South Africa	(NSP5_P132H,Spike_H69del,NSP3_G489S,Spike_L24del,NSP4_T327I,Spike_S373P,Spike_N969K,Spike_H655Y,N_R203K,Spike_V213G,Spike_G142D,Spike_A27S,Spike_Q954H,N_P13L,Spike_N501Y,Spike_P25del,N_R32del,NS3_T223I,Spike_T19I,M_Q19E,Spike_N440K,NSP4_T492I,N_G30del,M_D3N,Spike_N679K,Spike_N764K,NSP6_G107del,Spike_Y505H,Spike_D796Y,N_G204R,Spike_T478K,N_S413R,M_A63T,Spike_S371F,Spike_K417N,NSP13_R392C,Spike_F486V,Spike_T376A,NSP6_S106del,Spike_G339D,Spike_R408S,NSP14_I42V,Spike_P681H,NSP4_L264F,NSP3_T24I,NSP1_S135R,Spike_S375F,Spike_D405N,Spike_Q498R,Spike_S477N,N_E31del,NSP15_T112I,NSP6_F108del,Spike_E484A,E_T9I,Spike_V70del,Spike_P26del,NSP12_P323L,Spike_D614G,Spike_L452R,N_S33F)		TRUE				0.378946	Oceania	Australia	Queensland
								Australia/QLD0x0106D6/2022		Original	betacoronavirus	EPI_ISL_14388724		29801	Human	unknown	unknown	GRA	BA.2	BA.2*	BA.2*	consensus call	VOC Omicron GRA (B.1.1.529+BA.*) first detected in Botswana/Hong Kong/South Africa	(NSP5_P132H,NSP3_G489S,Spike_L24del,NS7a_V104C,NSP4_T327I,Spike_S373P,Spike_Q493R,Spike_N969K,Spike_H655Y,N_R203K,Spike_V213G,Spike_G142D,Spike_A27S,NS7a_F109Y,NSP13_T351I,Spike_Q954H,NS7a_I107S,N_P13L,Spike_N501Y,Spike_P25del,NS3_T223I,Spike_T19I,NS7a_L116Q,M_Q19E,NS7a_I103Y,Spike_N440K,NSP4_T492I,Spike_N679K,Spike_N764K,NSP6_G107del,Spike_Y505H,Spike_D796Y,N_G204R,Spike_T478K,NS7a_R118K,NS7a_I110N,NS7a_A106G,M_A63T,N_S413H,NSP3_P985S,NS7a_C113L,Spike_S371F,Spike_K417N,NSP13_R392C,Spike_T376A,NSP6_S106del,NSP14_L157F,NS8_W45stop,Spike_G339D,NS7a_L102S,NS8_P38L,Spike_R408S,NSP4_L438F,NSP14_I42V,NSP4_L264F,Spike_P681H,NSP3_T24I,NSP1_S135R,Spike_S375F,Spike_D405N,Spike_Q498R,Spike_S477N,NS7a_A105C,NSP15_T112I,NSP6_F108del,NS7a_ins106N,Spike_E484A,NS7a_F114H,E_T9I,Spike_P26del,NSP12_P323L,Spike_D614G)		TRUE			0.00801987	0.378459	Oceania	Australia	Queensland
								Australia/QLD0x0105BD/2022		Original	betacoronavirus	EPI_ISL_14388922		29714	Human	unknown	unknown	GRA	BF.17	BF.17	other	PANGO-v1.18	VOC Omicron GRA (B.1.1.529+BA.*) first detected in Botswana/Hong Kong/South Africa	(NSP5_P132H,Spike_H69del,NSP3_G489S,Spike_L24del,NSP4_T327I,Spike_S373P,Spike_N969K,Spike_H655Y,N_R203K,Spike_V213G,Spike_G142D,Spike_A27S,Spike_Q954H,N_P13L,Spike_N501Y,Spike_P25del,N_R32del,NS3_T223I,Spike_T19I,M_Q19E,Spike_N440K,NSP4_T492I,NSP4_D117N,M_D3N,Spike_N679K,Spike_N764K,NSP6_G107del,Spike_Y505H,Spike_D796Y,N_G204R,Spike_T478K,N_S413R,M_A63T,Spike_S371F,Spike_K417N,NSP13_R392C,Spike_F486V,Spike_T376A,NSP6_S106del,Spike_G339D,Spike_R408S,NSP14_I42V,NSP4_L264F,Spike_P681H,NSP3_T24I,N_S33del,NSP1_S135R,Spike_S375F,Spike_D405N,Spike_Q498R,Spike_S477N,N_E31del,NSP15_T112I,NSP6_F108del,Spike_E484A,E_T9I,Spike_V70del,Spike_P26del,NSP12_P323L,Spike_D614G,Spike_L452R)		TRUE			0.0110049	0.379113	Oceania	Australia	Queensland
								Australia/QLD0x0106F7/2022		Original	betacoronavirus	EPI_ISL_14388632		29797	Human	unknown	unknown	GRA	BA.2.3.16	BA.2*	BA.2*	consensus call	VOC Omicron GRA (B.1.1.529+BA.*) first detected in Botswana/Hong Kong/South Africa	(NSP5_P132H,NSP3_G489S,Spike_L24del,NSP4_T327I,Spike_S373P,Spike_Q493R,Spike_N969K,Spike_H655Y,N_R203K,Spike_V213G,Spike_G142D,Spike_A27S,Spike_Q954H,N_P13L,Spike_N501Y,Spike_P25del,NS3_T223I,Spike_T19I,M_Q19E,Spike_N440K,NSP4_T492I,Spike_N679K,Spike_N764K,NSP6_G107del,Spike_Y505H,Spike_D796Y,N_G204R,Spike_T478K,N_S413R,NSP2_G392R,M_A63T,Spike_S371F,Spike_K417N,NSP13_R392C,Spike_T376A,NSP6_S106del,NS3_L140F,Spike_G339D,Spike_R408S,NSP4_L438F,NSP4_A146V,NSP14_I42V,NSP4_L264F,Spike_P681H,NSP3_T24I,NSP1_S135R,Spike_S375F,Spike_D405N,Spike_Q498R,Spike_S477N,NS8_A65V,NSP15_T112I,NSP6_F108del,Spike_E484A,E_T9I,Spike_P26del,NSP12_P323L,Spike_D614G)		TRUE			0.00852435	0.378601	Oceania	Australia	Queensland
								Australia/QLD0x010590/2022		Original	betacoronavirus	EPI_ISL_14388841		29708	Human	unknown	unknown	GRA	BE.1	BE.1	other	PLEARN-v1.18	VOC Omicron GRA (B.1.1.529+BA.*) first detected in Botswana/Hong Kong/South Africa	(NSP5_P132H,Spike_H69del,NSP3_S1230T,NSP3_G489S,Spike_L24del,NSP4_T327I,Spike_S373P,Spike_N969K,Spike_H655Y,N_R203K,Spike_V213G,Spike_G142D,Spike_A27S,Spike_Q954H,N_P13L,Spike_N501Y,Spike_P25del,N_R32del,NS3_T223I,Spike_T19I,NS3_V48F,M_Q19E,Spike_N440K,NSP4_T492I,NSP13_S301T,N_E136D,M_D3N,Spike_N679K,Spike_N764K,NSP6_G107del,Spike_Y505H,Spike_D796Y,N_G204R,Spike_T478K,N_S413R,M_A63T,NSP3_A386T,NSP2_Q376K,Spike_S371F,NSP1_M85del,Spike_K417N,NSP13_R392C,Spike_F486V,Spike_T376A,NSP6_S106del,Spike_G339D,Spike_R408S,NSP14_I42V,NSP4_L264F,Spike_P681H,NSP13_M233I,NSP3_T24I,N_S33del,NSP1_S135R,Spike_S375F,Spike_D405N,Spike_Q498R,Spike_S477N,NSP3_I1409L,N_E31del,NSP1_V86del,NS3_G49C,NSP15_T112I,NSP6_F108del,Spike_E484A,E_T9I,Spike_V70del,Spike_P26del,NS3_L94I,NSP12_P323L,Spike_D614G,Spike_L452R)		TRUE				0.37872	Oceania	Australia	Queensland
								Australia/QLD0x0106CD/2022		Original	betacoronavirus	EPI_ISL_14388707		29517	Human	unknown	unknown	GRA	BA.5.2	BA.5*	BA.5*	PLEARN-v1.18	VOC Omicron GRA (B.1.1.529+BA.*) first detected in Botswana/Hong Kong/South Africa	(NSP5_P132H,NSP14_N252K,NSP3_G489S,Spike_L24del,NSP4_T327I,Spike_S373P,Spike_N969K,Spike_H655Y,N_R203K,NSP2_G339S,Spike_V213G,Spike_G142D,Spike_A27S,Spike_Q954H,N_P13L,Spike_N501Y,Spike_P25del,NS3_T223I,Spike_T19I,M_Q19E,Spike_N440K,NSP4_T492I,M_D3N,Spike_N679K,Spike_N764K,NSP6_G107del,Spike_Y505H,Spike_D796Y,N_G204R,Spike_T478K,N_S413R,M_A63T,Spike_S371F,Spike_K417N,NSP13_R392C,Spike_F486V,Spike_T376A,NSP6_S106del,NSP13_T127N,Spike_G339D,Spike_R408S,NSP14_I42V,NSP4_L264F,Spike_P681H,NSP3_T24I,NSP1_S135R,Spike_S375F,Spike_D405N,Spike_Q498R,Spike_S477N,NSP8_D175N,NSP15_T112I,NSP6_F108del,Spike_E484A,E_T9I,Spike_P26del,NSP12_P323L,Spike_D614G,Spike_L452R)		TRUE			0.00924891	0.377582	Oceania	Australia	Queensland
								Australia/QLD0x0106F9/2022		Original	betacoronavirus	EPI_ISL_14388634		29813	Human	unknown	unknown	GRA	BA.5.2.1	BA.5*	BA.5*	consensus call	VOC Omicron GRA (B.1.1.529+BA.*) first detected in Botswana/Hong Kong/South Africa	(NSP5_P132H,NSP3_G489S,Spike_L24del,NSP4_T327I,Spike_S373P,Spike_N969K,Spike_H655Y,N_R203K,Spike_V213G,Spike_G142D,Spike_A27S,Spike_Q954H,N_P13L,Spike_N501Y,Spike_P25del,N_R32del,NS3_T223I,Spike_T19I,M_Q19E,Spike_N440K,NSP4_T492I,N_G30del,M_D3N,Spike_N679K,Spike_N764K,NSP6_G107del,Spike_Y505H,Spike_D796Y,N_G204R,Spike_T478K,N_S413R,M_A63T,NSP12_G179S,Spike_S371F,Spike_K417N,NSP13_R392C,Spike_F486V,Spike_T376A,NSP6_S106del,Spike_G339D,Spike_R408S,NSP14_I42V,NSP4_L264F,Spike_P681H,NSP3_T24I,NSP1_S135R,Spike_S375F,Spike_D405N,Spike_Q498R,Spike_S477N,N_E31del,NSP15_T112I,NSP6_F108del,Spike_E484A,E_T9I,Spike_P26del,NSP12_P323L,Spike_D614G,Spike_L452R,N_S33F)		TRUE			0.00107336	0.37853	Oceania	Australia	Queensland
								Australia/QLD0x010595/2022		Original	betacoronavirus	EPI_ISL_14388851		29714	Human	unknown	unknown	GRA	BA.5.7	BA.5*	BA.5*	PANGO-v1.18	VOC Omicron GRA (B.1.1.529+BA.*) first detected in Botswana/Hong Kong/South Africa	(NSP5_P132H,Spike_H69del,NSP2_T170I,NSP3_G489S,Spike_L24del,NSP4_T327I,Spike_S373P,Spike_N969K,Spike_H655Y,N_R203K,Spike_V213G,Spike_G142D,Spike_A27S,NSP3_M1278L,Spike_Q954H,N_P13L,Spike_N501Y,Spike_P25del,N_R32del,NS3_T223I,Spike_T19I,M_Q19E,Spike_N440K,NSP4_T492I,M_D3N,Spike_N679K,Spike_N764K,NSP6_G107del,Spike_Y505H,Spike_D796Y,N_G204R,Spike_T478K,N_S413R,M_A63T,NS7a_H47D,NSP1_E91K,Spike_S371F,Spike_K417N,NSP13_R392C,Spike_F486V,Spike_T376A,NSP6_S106del,Spike_G339D,Spike_R408S,NSP14_I42V,NSP4_L264F,Spike_P681H,NSP3_T24I,N_S33del,NSP1_S135R,Spike_S375F,Spike_D405N,Spike_Q498R,Spike_S477N,N_E31del,NSP15_T112I,NSP6_F108del,Spike_E484A,E_T9I,Spike_V70del,Spike_P26del,NSP12_P323L,Spike_D614G,Spike_L452R)		TRUE				0.378845	Oceania	Australia	Queensland
								Australia/QLD0x010620/2022		Original	betacoronavirus	EPI_ISL_14388985		29424	Human	unknown	unknown	GRA	BA.5.1.2	BA.5*	BA.5*	PLEARN-v1.18	VOC Omicron GRA (B.1.1.529+BA.*) first detected in Botswana/Hong Kong/South Africa	(NSP5_P132H,Spike_H69del,NSP3_G489S,Spike_L24del,NSP4_T327I,Spike_S373P,Spike_N969K,Spike_H655Y,N_R203K,Spike_V213G,Spike_G142D,Spike_A27S,Spike_Q954H,N_P13L,Spike_N501Y,Spike_P25del,N_R32del,NS3_T223I,Spike_T19I,M_Q19E,Spike_N440K,NSP4_T492I,M_D3N,Spike_N679K,Spike_N764K,NSP6_G107del,Spike_Y505H,Spike_D796Y,N_G204R,Spike_T478K,NS6_V5I,N_S413R,NSP16_I40L,M_A63T,Spike_S371F,Spike_K417N,NSP13_R392C,Spike_F486V,Spike_T376A,NSP6_S106del,Spike_G339D,Spike_R408S,NSP14_I42V,NSP4_L264F,Spike_P681H,NSP3_T24I,N_S33del,NSP1_S135R,Spike_S375F,Spike_D405N,Spike_Q498R,Spike_S477N,N_E31del,NSP15_T112I,NSP6_F108del,Spike_E484A,E_T9I,Spike_V70del,Spike_P26del,NSP12_P323L,Spike_D614G,Spike_L452R)		TRUE			0.00887031	0.37815	Oceania	Australia	Queensland
								Australia/QLD0x010593/2022		Original	betacoronavirus	EPI_ISL_14388847		29421	Human	unknown	unknown	GRA	BA.2.12.1	BA.2*	BA.2*	consensus call	VOC Omicron GRA (B.1.1.529+BA.*) first detected in Botswana/Hong Kong/South Africa	(NSP5_P132H,NSP3_G489S,Spike_L24del,NSP4_T327I,Spike_S373P,Spike_Q493R,Spike_N969K,Spike_H655Y,N_R203K,Spike_V213G,Spike_G142D,Spike_A27S,Spike_Q954H,N_P13L,Spike_N501Y,Spike_P25del,N_R32del,NS3_T223I,Spike_T19I,M_Q19E,NSP4_T492I,Spike_N679K,Spike_N764K,NSP6_G107del,Spike_Y505H,Spike_D796Y,N_G204R,Spike_T478K,N_S413R,M_A63T,Spike_S371F,NSP13_R392C,Spike_T376A,NSP6_S106del,Spike_L5F,Spike_G339D,NSP4_L438F,Spike_V635F,NSP14_I42V,NSP4_L264F,Spike_P681H,NSP3_T24I,N_S33del,NSP1_S135R,Spike_S375F,Spike_D405N,N_P168S,NSP1_F143del,Spike_Q498R,Spike_S477N,NSP1_K141del,N_E31del,NSP1_S142del,NSP15_T112I,NSP6_F108del,NSP4_T28I,Spike_E484A,E_T9I,Spike_P26del,NSP12_P323L,Spike_S704L,Spike_D614G)		TRUE			0.0231467	0.377662	Oceania	Australia	Queensland
								Australia/QLD0x0106D7/2022		Original	betacoronavirus	EPI_ISL_14388726		29799	Human	unknown	unknown	GRA	BA.5.2.1	BA.5*	BA.5*	PANGO-v1.18	VOC Omicron GRA (B.1.1.529+BA.*) first detected in Botswana/Hong Kong/South Africa	(NSP5_P132H,NSP16_A116V,NSP12_G671S,NSP3_G489S,Spike_L24del,NSP4_T327I,Spike_S373P,Spike_N969K,Spike_H655Y,N_R203K,NSP2_G339S,Spike_V213G,Spike_G142D,Spike_A27S,Spike_Q954H,N_P13L,Spike_N501Y,Spike_P25del,NS3_T223I,Spike_T19I,M_Q19E,Spike_N440K,NSP4_T492I,M_D3N,Spike_N679K,Spike_N764K,NSP6_G107del,Spike_Y505H,Spike_D796Y,N_G204R,Spike_T478K,N_S413R,M_A63T,NSP14_P140S,Spike_S371F,Spike_K417N,NSP13_R392C,Spike_F486V,Spike_T376A,NSP6_S106del,Spike_G339D,Spike_R408S,NSP14_I42V,NSP4_L264F,Spike_P681H,NSP3_T24I,NSP1_S135R,Spike_S375F,Spike_D405N,Spike_Q498R,Spike_S477N,NSP15_T112I,NSP6_F108del,Spike_E484A,E_T9I,Spike_P26del,NSP12_P323L,Spike_D614G,Spike_L452R)		TRUE			0.0139602	0.37845	Oceania	Australia	Queensland
								Australia/QLD0x010702/2022		Original	betacoronavirus	EPI_ISL_14388665		29813	Human	unknown	unknown	GRA	BA.5.2.1	BA.5*	BA.5*	PLEARN-v1.18	VOC Omicron GRA (B.1.1.529+BA.*) first detected in Botswana/Hong Kong/South Africa	(NSP5_P132H,NSP3_G489S,Spike_L24del,NSP4_T327I,Spike_S373P,Spike_N969K,Spike_H655Y,N_R203K,Spike_V213G,Spike_G142D,Spike_A27S,Spike_Q954H,N_P13L,Spike_N501Y,Spike_P25del,NS3_T223I,Spike_T19I,M_Q19E,Spike_N440K,NSP4_T492I,M_D3N,Spike_N679K,Spike_N764K,NSP6_G107del,Spike_Y505H,Spike_D796Y,N_G204R,Spike_T478K,N_S413R,M_A63T,NSP5_K88R,Spike_S371F,Spike_K417N,NSP13_R392C,Spike_F486V,Spike_T376A,NSP6_S106del,Spike_G339D,Spike_R408S,NSP14_I42V,NSP4_L264F,Spike_P681H,NSP3_T24I,NSP1_S135R,Spike_S375F,Spike_D405N,Spike_Q498R,Spike_S477N,NSP15_T112I,NSP6_F108del,Spike_E484A,E_T9I,Spike_P26del,NSP12_P323L,Spike_D614G,Spike_L452R)		TRUE			0.00184483	0.378789	Oceania	Australia	Queensland
								Australia/QLD0x010703/2022		Original	betacoronavirus	EPI_ISL_14388667		29813	Human	unknown	unknown	GRA	BA.5.2.1	BA.5*	BA.5*	PLEARN-v1.18	VOC Omicron GRA (B.1.1.529+BA.*) first detected in Botswana/Hong Kong/South Africa	(NSP5_P132H,Spike_I1225V,NSP3_G489S,Spike_L24del,NSP4_T327I,Spike_S373P,Spike_N969K,Spike_H655Y,N_R203K,Spike_V213G,Spike_G142D,Spike_A27S,Spike_Q954H,N_P13L,Spike_N501Y,Spike_P25del,NS3_T223I,Spike_T19I,M_Q19E,Spike_N440K,NSP4_T492I,M_D3N,Spike_N679K,Spike_N764K,NSP6_G107del,Spike_Y505H,Spike_D796Y,N_G204R,Spike_T478K,N_S413R,M_A63T,Spike_S371F,Spike_K417N,NSP13_R392C,Spike_F486V,Spike_T376A,NSP6_S106del,Spike_G339D,Spike_R408S,NSP14_I42V,Spike_P681H,NSP4_L264F,NSP3_T24I,NSP1_S135R,Spike_S375F,Spike_D405N,Spike_Q498R,Spike_S477N,NSP15_T112I,NSP6_F108del,Spike_E484A,E_T9I,Spike_P26del,NSP12_P323L,Spike_D614G,Spike_L452R)		TRUE			0.0099621	0.378778	Oceania	Australia	Queensland
								Australia/QLD0x01070C/2022		Original	betacoronavirus	EPI_ISL_14388685		29812	Human	unknown	unknown	GRA	BA.5.2	BA.5*	BA.5*	PLEARN-v1.18	VOC Omicron GRA (B.1.1.529+BA.*) first detected in Botswana/Hong Kong/South Africa	(NSP5_P132H,Spike_H69del,NSP3_G489S,Spike_L24del,NSP4_T327I,Spike_S373P,Spike_N969K,Spike_H655Y,N_R203K,Spike_V213G,Spike_G142D,Spike_A27S,Spike_Q954H,N_P13L,Spike_N501Y,Spike_P25del,NS3_T223I,Spike_T19I,M_Q19E,Spike_N440K,NSP4_T492I,M_D3N,Spike_N679K,Spike_N764K,NSP6_G107del,Spike_Y505H,Spike_D796Y,N_G204R,Spike_T478K,N_S413R,M_A63T,Spike_S371F,Spike_K417N,NSP13_R392C,Spike_F486V,Spike_T376A,NSP6_S106del,NSP14_L157F,NSP13_T127N,Spike_G339D,Spike_R408S,NSP14_I42V,NSP4_L264F,Spike_P681H,N_Q289H,NSP3_T24I,NSP1_S135R,Spike_S375F,Spike_D405N,Spike_Q498R,Spike_S477N,NSP15_T112I,NSP6_F108del,Spike_E484A,E_T9I,Spike_V70del,Spike_P26del,NSP12_P323L,Spike_D614G,Spike_L452R)		TRUE			0.0102979	0.378309	Oceania	Australia	Queensland
								Australia/QLD0x0105F8/2022		Original	betacoronavirus	EPI_ISL_14388939		29708	Human	unknown	unknown	GRA	BA.5.2	BA.5*	BA.5*	PLEARN-v1.18	VOC Omicron GRA (B.1.1.529+BA.*) first detected in Botswana/Hong Kong/South Africa	(NSP5_P132H,Spike_H69del,NSP3_G489S,Spike_L24del,NSP4_T327I,Spike_S373P,Spike_N969K,Spike_H655Y,N_R203K,Spike_V213G,Spike_G142D,Spike_A27S,Spike_Q954H,N_P13L,Spike_N501Y,Spike_P25del,N_R32del,NS3_T223I,Spike_T19I,M_Q19E,Spike_N440K,NSP4_T492I,M_D3N,Spike_N679K,Spike_N764K,NSP6_G107del,Spike_Y505H,Spike_D796Y,N_G204R,Spike_T478K,N_S413R,M_A63T,Spike_S371F,NSP1_M85del,Spike_K417N,NSP13_R392C,Spike_F486V,Spike_T376A,NSP6_S106del,Spike_G339D,Spike_R408S,NSP14_I42V,NSP4_L264F,Spike_P681H,NSP3_T24I,N_S33del,NSP1_S135R,Spike_S375F,Spike_D405N,Spike_Q498R,Spike_S477N,N_E31del,NSP1_V86del,NSP15_T112I,NSP6_F108del,Spike_E484A,E_T9I,Spike_V70del,Spike_P26del,NSP12_P323L,Spike_D614G,Spike_L452R)		TRUE			0.0163592	0.378687	Oceania	Australia	Queensland
								Australia/QLD0x010591/2022		Original	betacoronavirus	EPI_ISL_14388842		29714	Human	unknown	unknown	GRA	BA.5.2	BA.5*	BA.5*	PANGO-v1.18	VOC Omicron GRA (B.1.1.529+BA.*) first detected in Botswana/Hong Kong/South Africa	(NSP5_P132H,Spike_H69del,NSP3_G489S,Spike_L24del,NSP4_T327I,Spike_S373P,Spike_N969K,Spike_H655Y,N_R203K,Spike_V213G,Spike_G142D,Spike_A27S,Spike_Q954H,N_P13L,Spike_N501Y,Spike_P25del,N_R32del,NS3_T223I,Spike_T19I,M_Q19E,Spike_N440K,NSP4_T492I,M_D3N,Spike_N679K,Spike_N764K,NSP6_G107del,Spike_Y505H,Spike_D796Y,N_G204R,Spike_T478K,N_S413R,M_A63T,Spike_S371F,Spike_K417N,NSP13_R392C,Spike_F486V,Spike_T376A,NSP6_S106del,Spike_G339D,Spike_R408S,NSP14_I42V,Spike_P681H,NSP4_L264F,NSP3_T24I,N_S33del,NSP1_S135R,Spike_S375F,Spike_D405N,Spike_Q498R,Spike_S477N,N_E31del,NSP15_T112I,NSP6_F108del,Spike_E484A,E_T9I,Spike_V70del,Spike_P26del,NSP12_P323L,Spike_D614G,Spike_L452R)		TRUE				0.37898	Oceania	Australia	Queensland
								Australia/QLD0x0105A7/2022		Original	betacoronavirus	EPI_ISL_14388852		29714	Human	unknown	unknown	GRA	BF.18	BF.18	other	PANGO-v1.18	VOC Omicron GRA (B.1.1.529+BA.*) first detected in Botswana/Hong Kong/South Africa	(NSP5_P132H,Spike_H69del,NS3_A33S,NSP3_G489S,Spike_L24del,NSP4_T327I,Spike_S373P,Spike_N969K,Spike_H655Y,N_R203K,Spike_V213G,Spike_G142D,Spike_A27S,Spike_Q954H,N_P13L,Spike_N501Y,Spike_P25del,N_R32del,NS3_T223I,Spike_T19I,M_Q19E,Spike_N440K,NSP4_T492I,M_D3N,Spike_N679K,Spike_N764K,NSP6_G107del,Spike_Y505H,Spike_D796Y,N_G204R,Spike_T478K,N_S413R,M_A63T,Spike_S371F,NSP14_H26Y,Spike_K417N,NSP13_R392C,Spike_F486V,Spike_T376A,NSP6_S106del,Spike_G339D,Spike_R408S,NSP14_I42V,NSP4_L264F,Spike_P681H,NSP3_T24I,N_S33del,NSP1_S135R,Spike_S375F,Spike_D405N,Spike_Q498R,Spike_S477N,N_E31del,NSP15_T112I,NSP6_F108del,Spike_E484A,E_T9I,Spike_V70del,Spike_P26del,NSP12_P323L,Spike_D614G,Spike_L452R,NSP13_V226L)		TRUE				0.378912	Oceania	Australia	Queensland
								Australia/QLD0x0106D8/2022		Original	betacoronavirus	EPI_ISL_14388727		29815	Human	unknown	unknown	GRA	BA.5.2.1	BA.5*	BA.5*	PLEARN-v1.18	VOC Omicron GRA (B.1.1.529+BA.*) first detected in Botswana/Hong Kong/South Africa	(NSP5_P132H,NSP3_G489S,Spike_L24del,NSP4_T327I,Spike_S373P,Spike_N969K,Spike_H655Y,N_R203K,Spike_V213G,Spike_G142D,Spike_A27S,Spike_Q954H,N_P13L,Spike_N501Y,Spike_P25del,NS3_T223I,Spike_T19I,M_Q19E,Spike_N440K,NSP4_T492I,M_D3N,Spike_N679K,Spike_N764K,NSP6_G107del,Spike_Y505H,Spike_D796Y,N_G204R,Spike_T478K,N_S413R,M_A63T,Spike_S371F,Spike_K417N,NSP13_R392C,Spike_F486V,Spike_T376A,NSP6_S106del,Spike_G339D,Spike_R408S,NSP14_I42V,Spike_P681H,NSP4_L264F,NSP3_T24I,NSP1_S135R,Spike_S375F,Spike_D405N,Spike_Q498R,Spike_S477N,NSP15_T112I,NSP6_F108del,Spike_E484A,E_T9I,Spike_P26del,NSP12_P323L,Spike_D614G,Spike_L452R)		TRUE			0.0010062	0.378647	Oceania	Australia	Queensland
								Australia/QLD0x0106ED/2022		Original	betacoronavirus	EPI_ISL_14388613		29809	Human	unknown	unknown	GRA	BA.5.7	BA.5*	BA.5*	PLEARN-v1.18	VOC Omicron GRA (B.1.1.529+BA.*) first detected in Botswana/Hong Kong/South Africa	(NSP5_P132H,NSP2_T170I,NSP3_G489S,Spike_L24del,NSP4_T327I,Spike_S373P,Spike_N969K,Spike_H655Y,N_R203K,Spike_V213G,Spike_G142D,Spike_A27S,NSP3_M1278L,Spike_Q954H,N_P13L,Spike_N501Y,Spike_P25del,NS3_T223I,Spike_T19I,M_Q19E,Spike_N440K,NSP4_T492I,NS7b_F13del,M_D3N,Spike_N679K,Spike_N764K,NSP6_G107del,Spike_Y505H,Spike_D796Y,N_G204R,Spike_T478K,N_S413R,M_A63T,NS7a_H47D,NSP1_E91K,Spike_S371F,Spike_K417N,NSP13_R392C,Spike_F486V,Spike_T376A,NSP6_S106del,Spike_G339D,Spike_R408S,NSP14_I42V,NSP4_L264F,Spike_P681H,NSP3_T24I,NSP1_S135R,Spike_S375F,Spike_D405N,Spike_Q498R,Spike_S477N,NSP15_T112I,NSP6_F108del,Spike_E484A,NSP2_T85I,E_T9I,Spike_P26del,NSP12_P323L,Spike_D614G,Spike_L452R)		TRUE			0.0076487	0.378419	Oceania	Australia	Queensland
								Australia/QLD0x0105A9/2022		Original	betacoronavirus	EPI_ISL_14388858		29705	Human	unknown	unknown	GRA	BA.5.2.1	BA.5*	BA.5*	PLEARN-v1.18	VOC Omicron GRA (B.1.1.529+BA.*) first detected in Botswana/Hong Kong/South Africa	(NSP5_P132H,Spike_H69del,NSP3_G489S,Spike_L24del,NSP4_T327I,Spike_S373P,Spike_N969K,Spike_H655Y,N_R203K,Spike_V213G,Spike_G142D,Spike_A27S,Spike_Q954H,N_P13L,Spike_N501Y,Spike_P25del,N_R32del,NS3_T223I,Spike_T19I,M_Q19E,Spike_N440K,NSP4_T492I,M_D3N,Spike_N679K,Spike_N764K,NSP6_G107del,Spike_Y505H,Spike_D796Y,N_G204R,Spike_T478K,N_S413R,M_A63T,Spike_S371F,Spike_K417N,NSP13_R392C,Spike_F486V,Spike_T376A,NSP6_S106del,Spike_G339D,Spike_R408S,NSP14_I42V,NSP4_L264F,Spike_P681H,NSP3_T24I,N_S33del,NSP1_S135R,Spike_S375F,Spike_D405N,NSP1_F143del,Spike_Q498R,Spike_S477N,NSP1_K141del,N_E31del,NSP1_S142del,NSP15_T112I,NSP6_F108del,Spike_E484A,E_T9I,Spike_V70del,Spike_P26del,NSP12_P323L,Spike_D614G,Spike_L452R)		TRUE				0.379128	Oceania	Australia	Queensland
								Australia/QLD0x010544/2022		Original	betacoronavirus	EPI_ISL_14388765		29705	Human	unknown	unknown	GRA	BA.4.5	BA.4*	BA.4*	PLEARN-v1.18	VOC Omicron GRA (B.1.1.529+BA.*) first detected in Botswana/Hong Kong/South Africa	(NSP5_P132H,Spike_H69del,Spike_N658S,NSP3_G489S,Spike_L24del,NSP4_T327I,Spike_S373P,Spike_N969K,Spike_H655Y,N_R203K,Spike_V213G,Spike_G142D,Spike_A27S,Spike_Q954H,N_P13L,Spike_N501Y,Spike_P25del,N_R32del,NS3_T223I,Spike_T19I,M_Q19E,Spike_N440K,NSP4_T492I,Spike_G181E,Spike_N679K,Spike_N764K,NSP6_G107del,Spike_Y505H,Spike_D796Y,N_G204R,Spike_T478K,N_S413R,M_A63T,Spike_S371F,NS7b_L11F,N_P151S,Spike_K417N,NSP13_R392C,Spike_F486V,Spike_T376A,NSP6_S106del,Spike_G339D,Spike_R408S,NSP14_I42V,NSP4_L264F,Spike_P681H,Spike_Q1201L,NSP3_T24I,N_S33del,NSP1_S135R,Spike_S375F,Spike_D405N,NSP1_F143del,Spike_Q498R,Spike_S477N,NSP1_K141del,N_E31del,NSP1_S142del,NSP15_T112I,NSP6_F108del,NSP3_E1202K,Spike_E484A,E_T9I,Spike_V70del,Spike_P26del,NSP12_P323L,Spike_D614G,Spike_L452R)		TRUE			0.0029288	0.378925	Oceania	Australia	Queensland
								Australia/QLD0x0106EE/2022		Original	betacoronavirus	EPI_ISL_14388614		29803	Human	unknown	unknown	GRA	BA.5	BA.5*	BA.5*	PLEARN-v1.18	VOC Omicron GRA (B.1.1.529+BA.*) first detected in Botswana/Hong Kong/South Africa	(NSP5_P132H,NSP3_G489S,Spike_L24del,NSP4_T327I,Spike_S373P,Spike_N969K,Spike_H655Y,N_R203K,Spike_V213G,Spike_G142D,Spike_A27S,Spike_Q954H,N_P13L,NSP1_H83del,Spike_N501Y,Spike_P25del,NS3_T223I,Spike_T19I,M_Q19E,Spike_N440K,NSP4_T492I,M_D3N,Spike_N679K,Spike_N764K,NSP6_G107del,Spike_Y505H,NSP1_V84del,Spike_D796Y,N_G204R,Spike_T478K,N_S413R,M_A63T,Spike_S371F,NSP1_M85del,Spike_K417N,NSP13_R392C,Spike_F486V,Spike_T376A,NSP6_S106del,Spike_G339D,Spike_R408S,NSP14_I42V,NSP4_L264F,Spike_P681H,NSP3_T24I,NSP1_S135R,Spike_S375F,Spike_D405N,Spike_Q498R,Spike_P1263L,Spike_S477N,NSP15_T112I,NSP6_F108del,NSP14_T250I,Spike_E484A,E_T9I,Spike_P26del,NSP12_P323L,Spike_D614G,Spike_L452R)		TRUE			0.00107372	0.378456	Oceania	Australia	Queensland
								Australia/QLD0x0105A2/2022		Original	betacoronavirus	EPI_ISL_14388840		29714	Human	unknown	unknown	GRA	BA.5.2	BA.5*	BA.5*	PLEARN-v1.18	VOC Omicron GRA (B.1.1.529+BA.*) first detected in Botswana/Hong Kong/South Africa	(NSP5_P132H,Spike_H69del,NSP3_G489S,Spike_L24del,NSP4_T327I,Spike_S373P,Spike_N969K,Spike_H655Y,N_R203K,Spike_V213G,Spike_G142D,Spike_A27S,Spike_Q954H,N_P13L,Spike_N501Y,Spike_P25del,N_R32del,NS3_T223I,Spike_T19I,M_Q19E,Spike_N440K,NSP4_T492I,M_D3N,Spike_N679K,Spike_N764K,NSP6_G107del,Spike_Y505H,Spike_D796Y,N_G204R,Spike_T478K,N_S413R,M_A63T,Spike_S371F,Spike_K417N,NSP13_R392C,Spike_F486V,Spike_T376A,NSP6_S106del,Spike_G339D,Spike_R408S,NSP14_I42V,Spike_P681H,NSP4_L264F,NSP3_T24I,N_S33del,NSP1_S135R,Spike_S375F,Spike_D405N,Spike_Q498R,Spike_S477N,N_E31del,NSP15_T112I,NSP6_F108del,Spike_E484A,E_T9I,Spike_V70del,Spike_P26del,NSP12_P323L,Spike_D614G,Spike_L452R)		TRUE			0.000201925	0.378753	Oceania	Australia	Queensland
								Australia/QLD0x01058D/2022		Original	betacoronavirus	EPI_ISL_14388828		29650	Human	unknown	unknown	GRA	BA.5.7	BA.5*	BA.5*	consensus call	VOC Omicron GRA (B.1.1.529+BA.*) first detected in Botswana/Hong Kong/South Africa	(NSP5_P132H,Spike_H69del,NSP2_T170I,NSP3_G489S,Spike_L24del,NSP4_T327I,Spike_S373P,Spike_N969K,Spike_H655Y,N_R203K,Spike_V213G,Spike_G142D,Spike_A27S,Spike_Q954H,N_P13L,Spike_N501Y,Spike_P25del,N_R32del,NS3_T223I,Spike_T19I,M_Q19E,NSP4_T492I,NS7b_F13del,M_D3N,Spike_N679K,NSP6_G107del,Spike_Y505H,Spike_D796Y,N_G204R,Spike_T478K,N_S413R,M_A63T,NS7a_H47D,Spike_S371F,NSP1_E91K,NSP13_R392C,Spike_F486V,Spike_T376A,NSP6_S106del,Spike_G339D,Spike_P681H,NSP4_L264F,NSP3_T24I,N_S33del,NSP1_S135R,Spike_S375F,Spike_D405N,Spike_Q498R,Spike_S477N,N_E31del,NSP6_F108del,Spike_E484A,NSP2_T85I,E_T9I,Spike_V70del,Spike_P26del,NSP12_P323L,Spike_D614G)		TRUE		TRUE	0.0726813	0.378469	Oceania	Australia	Queensland
								Australia/QLD0x010557/2022		Original	betacoronavirus	EPI_ISL_14388959		29708	Human	unknown	unknown	GRA	BA.5.2	BA.5*	BA.5*	consensus call	VOC Omicron GRA (B.1.1.529+BA.*) first detected in Botswana/Hong Kong/South Africa	(NSP5_P132H,Spike_H69del,NSP3_G489S,Spike_L24del,NSP4_T327I,Spike_S373P,Spike_N969K,Spike_H655Y,N_R203K,Spike_V213G,Spike_G142D,Spike_A27S,Spike_Q954H,N_P13L,Spike_N501Y,Spike_P25del,N_R32del,NS3_T223I,Spike_T19I,M_Q19E,NSP4_T492I,M_D3N,Spike_N679K,Spike_N764K,NSP6_G107del,Spike_Y505H,Spike_D796Y,N_G204R,Spike_T478K,N_S413R,M_A63T,Spike_S371F,NSP13_R392C,Spike_F486V,Spike_T376A,NSP6_S106del,Spike_G339D,NSP14_I42V,Spike_P681H,NSP4_L264F,NSP3_T24I,N_S33del,NSP1_S135R,Spike_S375F,Spike_Q498R,Spike_S477N,N_E31del,NSP15_T112I,NSP6_F108del,Spike_E484A,E_T9I,Spike_V70del,Spike_P26del,NSP12_P323L,Spike_D614G)		TRUE			0.0376666	0.378082	Oceania	Australia	Queensland
								Australia/QLD0x01055D/2022		Original	betacoronavirus	EPI_ISL_14388965		29653	Human	unknown	unknown	GRA	BA.5.7	BA.5*	BA.5*	consensus call	VOC Omicron GRA (B.1.1.529+BA.*) first detected in Botswana/Hong Kong/South Africa	(NSP5_P132H,Spike_H69del,NSP2_T170I,NSP3_G489S,Spike_L24del,NSP4_T327I,Spike_S373P,Spike_N969K,Spike_H655Y,N_R203K,Spike_V213G,Spike_G142D,Spike_A27S,Spike_Q954H,N_P13L,Spike_N501Y,Spike_P25del,N_R32del,NS3_T223I,Spike_T19I,NS3_Q185H,M_Q19E,NSP4_T492I,M_D3N,Spike_N679K,Spike_N764K,NSP6_G107del,Spike_Y505H,Spike_D796Y,N_G204R,Spike_T478K,N_S413R,M_A63T,NSP3_E1789D,NS7a_H47D,Spike_S371F,NSP1_E91K,NSP13_R392C,Spike_F486V,Spike_T376A,NSP6_S106del,Spike_G339D,NSP14_I42V,Spike_P681H,NSP4_L264F,NSP3_T24I,N_S33del,NSP1_S135R,Spike_S375F,Spike_Q498R,Spike_S477N,N_E31del,NSP6_F108del,Spike_E484A,E_T9I,Spike_V70del,Spike_P26del,NSP12_P323L,Spike_D614G)		TRUE		TRUE	0.056453	0.378319	Oceania	Australia	Queensland
								Australia/QLD0x0105A5/2022		Original	betacoronavirus	EPI_ISL_14388846		29705	Human	unknown	unknown	GRA	BA.2.42	BA.2*	BA.2*	consensus call	VOC Omicron GRA (B.1.1.529+BA.*) first detected in Botswana/Hong Kong/South Africa	(NSP5_P132H,NSP3_G489S,Spike_L24del,NSP4_T327I,Spike_S373P,Spike_Q493R,Spike_N969K,Spike_H655Y,N_R203K,Spike_V213G,Spike_G142D,Spike_A27S,Spike_Q954H,NS3_L106F,N_P13L,NSP1_H83del,Spike_N501Y,Spike_P25del,N_R32del,NS3_T223I,Spike_T19I,NS8_F3L,M_Q19E,Spike_N440K,NSP4_T492I,N_E378D,Spike_N679K,Spike_N764K,NSP6_G107del,Spike_Y505H,NSP1_V84del,Spike_I68T,Spike_D796Y,N_G204R,Spike_T478K,N_S413R,M_A63T,Spike_S371F,NSP1_M85del,Spike_K417N,NSP13_R392C,NS6_P57S,Spike_T376A,NSP6_S106del,Spike_G339D,Spike_Q1180K,Spike_R408S,NSP4_L438F,NS3_V202L,NSP14_I42V,NSP4_L264F,Spike_P681H,NSP3_T24I,NSP1_G82del,N_S33del,NSP1_S135R,Spike_S375F,Spike_D405N,Spike_Q498R,Spike_S477N,N_E31del,NSP1_V86del,NSP15_T112I,NSP6_F108del,Spike_E484A,E_T9I,Spike_P26del,NSP12_P323L,Spike_D614G)		TRUE				0.378791	Oceania	Australia	Queensland
								Australia/QLD0x0105A3/2022		Original	betacoronavirus	EPI_ISL_14388843		29714	Human	unknown	unknown	GRA	BA.5.2	BA.5*	BA.5*	PLEARN-v1.18	VOC Omicron GRA (B.1.1.529+BA.*) first detected in Botswana/Hong Kong/South Africa	(NSP5_P132H,Spike_H69del,NSP3_G489S,Spike_L24del,NSP4_T327I,Spike_S373P,Spike_N969K,Spike_H655Y,N_R203K,Spike_V213G,Spike_G142D,Spike_A27S,Spike_Q954H,N_P13L,Spike_N501Y,Spike_P25del,N_R32del,NS3_T223I,Spike_T19I,M_Q19E,Spike_N440K,NSP4_T492I,M_D3N,Spike_N679K,Spike_N764K,NSP6_G107del,Spike_Y505H,Spike_D796Y,N_G204R,Spike_T478K,N_S413R,M_A63T,Spike_S371F,Spike_K417N,NSP13_R392C,Spike_F486V,Spike_T376A,NSP6_S106del,Spike_G339D,Spike_R408S,NSP14_I42V,Spike_P681H,NSP4_L264F,NSP3_T24I,N_S33del,NSP1_S135R,Spike_S375F,Spike_D405N,Spike_Q498R,Spike_S477N,N_E31del,NSP15_T112I,NSP6_F108del,Spike_E484A,E_T9I,Spike_V70del,Spike_P26del,NSP12_P323L,Spike_D614G,Spike_L452R)		TRUE			0.00151444	0.378813	Oceania	Australia	Queensland
								Australia/QLD0x0106F8/2022		Original	betacoronavirus	EPI_ISL_14388633		29813	Human	unknown	unknown	GRA	BA.2	BA.2*	BA.2*	PLEARN-v1.18	VOC Omicron GRA (B.1.1.529+BA.*) first detected in Botswana/Hong Kong/South Africa	(NSP5_P132H,Spike_L24del,NSP4_T327I,Spike_S373P,Spike_Q493R,Spike_N969K,Spike_H655Y,N_R203K,Spike_V213G,Spike_G142D,Spike_A27S,Spike_Q954H,N_P13L,Spike_N501Y,Spike_P25del,NS3_T223I,Spike_T19I,M_Q19E,Spike_N440K,NSP4_T492I,NSP1_G32E,Spike_N679K,Spike_N764K,NSP6_G107del,Spike_Y505H,Spike_D796Y,N_G204R,Spike_T478K,N_S413R,M_A63T,Spike_S371F,Spike_K417N,NSP13_R392C,Spike_T376A,NSP6_S106del,Spike_G339D,Spike_R408S,NSP4_L438F,NSP14_I42V,NSP4_L264F,Spike_P681H,NSP3_T24I,NSP1_S135R,Spike_S375F,Spike_D405N,Spike_Q498R,Spike_S477N,NSP15_T112I,NSP6_F108del,Spike_E484A,E_T9I,Spike_P26del,NSP12_P323L,Spike_D614G)		TRUE			0.020159	0.378543	Oceania	Australia	Queensland
								Australia/QLD0x01055A/2022		Original	betacoronavirus	EPI_ISL_14388962		29699	Human	unknown	unknown	GRA	BA.5	BA.5*	BA.5*	PLEARN-v1.18	VOC Omicron GRA (B.1.1.529+BA.*) first detected in Botswana/Hong Kong/South Africa	(NSP5_P132H,Spike_H69del,NSP3_G489S,Spike_L24del,NSP4_T327I,Spike_S373P,Spike_N969K,Spike_H655Y,N_R203K,Spike_V213G,Spike_G142D,Spike_A27S,Spike_Q954H,N_P13L,NSP1_H83del,Spike_N501Y,Spike_P25del,N_R32del,NS3_T223I,Spike_T19I,M_Q19E,Spike_N440K,NSP4_T492I,M_D3N,Spike_N679K,Spike_N764K,NS7a_T28I,NSP6_G107del,Spike_Y505H,NSP1_V84del,Spike_D796Y,N_G204R,Spike_T478K,N_S413R,M_A63T,Spike_C1243F,Spike_S371F,NSP1_M85del,Spike_K417N,NSP13_R392C,Spike_F486V,Spike_T376A,NSP6_S106del,NS7a_P34S,Spike_G339D,Spike_R408S,NSP14_I42V,NSP4_L264F,Spike_P681H,NSP3_T24I,NSP1_G82del,N_S33del,NSP1_S135R,Spike_S375F,Spike_G1124V,Spike_D405N,Spike_Q498R,Spike_S477N,N_E31del,NSP1_V86del,NSP15_T112I,NSP6_F108del,Spike_E484A,E_T9I,Spike_V70del,Spike_P26del,NSP12_P323L,N_A273S,Spike_D614G,Spike_L452R)		TRUE			0.0168356	0.378575	Oceania	Australia	Queensland
								Australia/QLD0x0106E2/2022		Original	betacoronavirus	EPI_ISL_14388592		29839	Human	unknown	unknown	GRA	BA.2.76	BA.2*	BA.2*	consensus call	VOC Omicron GRA (B.1.1.529+BA.*) first detected in Botswana/Hong Kong/South Africa	(NSP5_P132H,NSP3_G489S,Spike_L24del,NSP4_T327I,Spike_S373P,Spike_Q493R,Spike_N969K,Spike_H655Y,N_R203K,Spike_V213G,Spike_G142D,Spike_A27S,Spike_Q954H,N_P13L,Spike_N501Y,Spike_P25del,NS3_T223I,Spike_T19I,M_Q19E,Spike_N440K,NSP4_T492I,Spike_N679K,Spike_N764K,NSP6_G107del,Spike_Y505H,Spike_D796Y,N_G204R,Spike_T478K,N_S413R,M_A63T,Spike_R346T,Spike_S371F,Spike_K417N,NSP13_R392C,Spike_T376A,NSP6_S106del,Spike_G339D,Spike_R408S,NSP4_L438F,NSP14_I42V,NSP4_L264F,Spike_P681H,NSP3_T24I,NSP1_S135R,Spike_S375F,Spike_D405N,Spike_Q498R,Spike_S477N,NSP15_T112I,NSP6_F108del,Spike_E484A,E_T9I,Spike_P26del,NSP12_P323L,Spike_D614G,Spike_Y248N)		TRUE			0.0215825	0.378832	Oceania	Australia	Queensland
								Australia/QLD0x0106C2/2022		Original	betacoronavirus	EPI_ISL_14388690		29812	Human	unknown	unknown	GRA	BA.5.2.1	BA.5*	BA.5*	PLEARN-v1.18	VOC Omicron GRA (B.1.1.529+BA.*) first detected in Botswana/Hong Kong/South Africa	(NSP5_P132H,NSP16_A116V,NSP12_G671S,NSP3_G489S,Spike_L24del,NSP4_T327I,Spike_S373P,Spike_N969K,Spike_H655Y,N_R203K,NSP2_G339S,Spike_V213G,Spike_G142D,Spike_A27S,Spike_Q954H,N_P13L,Spike_N501Y,Spike_P25del,NS3_T223I,Spike_T19I,M_Q19E,Spike_N440K,NSP4_T492I,M_D3N,Spike_N679K,Spike_N764K,NSP6_G107del,Spike_Y505H,Spike_D796Y,N_G204R,Spike_T478K,N_S413R,M_A63T,NSP14_P140S,Spike_S371F,Spike_K417N,NSP13_R392C,Spike_F486V,Spike_T376A,NSP6_S106del,Spike_G339D,Spike_R408S,NSP14_I42V,NSP4_L264F,Spike_P681H,NSP3_T24I,NSP1_S135R,Spike_S375F,Spike_D405N,Spike_Q498R,Spike_S477N,NSP15_T112I,NSP6_F108del,Spike_E484A,E_T9I,Spike_P26del,NSP12_P323L,Spike_D614G,Spike_L452R)		TRUE			0.0124111	0.378439	Oceania	Australia	Queensland
								Australia/QLD0x0106C1/2022		Original	betacoronavirus	EPI_ISL_14388689		29807	Human	unknown	unknown	GRA	BA.5.2.1	BA.5*	BA.5*	consensus call	VOC Omicron GRA (B.1.1.529+BA.*) first detected in Botswana/Hong Kong/South Africa	(NSP5_P132H,NSP3_G489S,Spike_L24del,NSP4_T327I,Spike_S373P,Spike_N969K,Spike_H655Y,N_R203K,Spike_V213G,Spike_G142D,Spike_A27S,Spike_Q954H,N_P13L,Spike_N501Y,Spike_P25del,N_R32del,NS3_T223I,Spike_T19I,M_Q19E,Spike_N440K,NSP4_T492I,N_G30del,M_D3N,Spike_N679K,Spike_N764K,NSP6_G107del,Spike_Y505H,Spike_D796Y,N_G204R,Spike_T478K,N_S413R,M_A63T,Spike_S371F,Spike_K417N,NSP13_R392C,Spike_F486V,Spike_T376A,NSP6_S106del,Spike_G339D,Spike_R408S,NSP14_I42V,Spike_P681H,NSP4_L264F,NSP3_T24I,NSP1_S135R,Spike_S375F,Spike_D405N,Spike_Q498R,Spike_S477N,N_E31del,NSP15_T112I,NSP6_F108del,Spike_E484A,E_T9I,Spike_P26del,NSP12_P323L,Spike_D614G,Spike_L452R,N_S33F)		TRUE			0.0078505	0.378656	Oceania	Australia	Queensland
								Australia/QLD0x0105A8/2022		Original	betacoronavirus	EPI_ISL_14388855		29714	Human	unknown	unknown	GRA	BA.5.2.1	BA.5*	BA.5*	PLEARN-v1.18	VOC Omicron GRA (B.1.1.529+BA.*) first detected in Botswana/Hong Kong/South Africa	(NSP5_P132H,Spike_H69del,NSP3_G489S,Spike_L24del,NSP4_T327I,Spike_S373P,Spike_N969K,Spike_H655Y,N_R203K,Spike_V213G,Spike_G142D,Spike_A27S,Spike_Q954H,N_P13L,Spike_N501Y,Spike_P25del,N_R32del,NSP3_L689F,NS3_T223I,Spike_T19I,M_Q19E,Spike_N440K,NSP4_T492I,M_D3N,Spike_N679K,Spike_N764K,NSP6_G107del,Spike_Y505H,Spike_D796Y,N_G204R,Spike_T478K,N_S413R,M_A63T,Spike_S371F,Spike_K417N,NSP13_R392C,Spike_F486V,Spike_T376A,NSP6_S106del,Spike_G339D,Spike_R408S,NSP14_I42V,NSP4_L264F,Spike_P681H,NSP3_T24I,N_S33del,NSP1_S135R,Spike_S375F,Spike_D405N,Spike_Q498R,Spike_S477N,N_E31del,NSP15_T112I,NSP6_F108del,Spike_E484A,E_T9I,Spike_V70del,Spike_P26del,NSP12_P323L,Spike_D614G,Spike_L452R)		TRUE				0.378912	Oceania	Australia	Queensland
								Australia/QLD0x0105C6/2022		Original	betacoronavirus	EPI_ISL_14388944		29714	Human	unknown	unknown	GRA	BA.5.6	BA.5*	BA.5*	PANGO-v1.18	VOC Omicron GRA (B.1.1.529+BA.*) first detected in Botswana/Hong Kong/South Africa	(NSP5_P132H,Spike_H69del,NSP3_G489S,Spike_L24del,NSP4_T327I,Spike_S373P,Spike_N969K,Spike_H655Y,N_R203K,Spike_V213G,Spike_G142D,Spike_A27S,Spike_Q954H,N_P13L,Spike_N501Y,Spike_P25del,N_R32del,NS3_T223I,Spike_T19I,M_Q19E,Spike_N440K,NSP4_T492I,M_D3N,Spike_N679K,Spike_N764K,NSP6_G107del,Spike_Y505H,Spike_D796Y,N_G204R,Spike_T478K,N_S413R,M_A63T,NSP16_T140I,Spike_S371F,Spike_K417N,NSP13_R392C,Spike_F486V,Spike_T376A,NSP6_S106del,NSP13_A389V,Spike_G339D,Spike_R408S,NSP14_I42V,NSP4_L264F,Spike_P681H,NSP3_T24I,N_S33del,NSP1_S135R,Spike_S375F,Spike_D405N,Spike_Q498R,Spike_S477N,N_E31del,NSP15_T112I,NSP6_F108del,Spike_E484A,E_T9I,Spike_V70del,Spike_P26del,NSP12_P323L,Spike_D614G,Spike_L452R)		TRUE			0.00878374	0.379079	Oceania	Australia	Queensland
								Australia/QLD0x010764/2022		Original	betacoronavirus	EPI_ISL_14389057		29720	Human	unknown	unknown	GRA	BA.2.3	BA.2*	BA.2*	consensus call	VOC Omicron GRA (B.1.1.529+BA.*) first detected in Botswana/Hong Kong/South Africa	(NSP5_P132H,NSP3_G489S,Spike_L24del,NSP4_T327I,Spike_S494P,Spike_S373P,Spike_Q493R,Spike_N969K,Spike_H655Y,N_R203K,Spike_V213G,Spike_G142D,Spike_A27S,Spike_Q954H,N_P13L,Spike_N501Y,Spike_P25del,N_R32del,NS3_T223I,Spike_T19I,M_Q19E,Spike_N440K,NSP4_T492I,Spike_N679K,Spike_N764K,NSP6_G107del,Spike_Y505H,Spike_D796Y,N_G204R,Spike_T478K,N_S413R,M_A63T,Spike_S371F,Spike_K417N,NSP13_R392C,Spike_T376A,NSP6_S106del,NS3_L140F,Spike_G339D,Spike_R408S,NSP4_L438F,NSP4_A146V,NSP14_I42V,Spike_H245R,NSP4_L264F,Spike_P681H,NSP3_T24I,N_S33del,NSP1_S135R,Spike_S375F,NSP4_V293I,Spike_D405N,Spike_Q498R,Spike_S477N,N_E31del,NSP15_T112I,NSP6_F108del,Spike_E484A,E_T9I,Spike_K97N,Spike_P26del,NSP12_P323L,Spike_D614G)		TRUE			6.72948e-05	0.378861	Oceania	Australia	Queensland
								Australia/QLD0x010765/2022		Original	betacoronavirus	EPI_ISL_14389059		29714	Human	unknown	unknown	GRA	BA.5.2.1	BA.5*	BA.5*	PLEARN-v1.18	VOC Omicron GRA (B.1.1.529+BA.*) first detected in Botswana/Hong Kong/South Africa	(NSP5_P132H,Spike_H69del,NSP3_G489S,Spike_L24del,NSP4_T327I,Spike_S373P,Spike_N969K,Spike_H655Y,N_R203K,Spike_V213G,Spike_G142D,Spike_A27S,Spike_Q954H,N_P13L,Spike_N501Y,Spike_P25del,N_R32del,NSP3_L689F,NS3_T223I,Spike_T19I,M_Q19E,Spike_N440K,NSP4_T492I,M_D3N,Spike_N679K,Spike_N764K,NSP6_G107del,Spike_Y505H,Spike_D796Y,N_G204R,Spike_T478K,N_S413R,M_A63T,Spike_S371F,Spike_K417N,NSP13_R392C,Spike_F486V,Spike_T376A,NSP6_S106del,Spike_G339D,Spike_R408S,NSP14_I42V,NSP4_L264F,Spike_P681H,NSP3_T24I,N_S33del,NSP1_S135R,Spike_S375F,Spike_D405N,Spike_Q498R,Spike_S477N,N_E31del,NSP15_T112I,NSP6_F108del,Spike_E484A,E_T9I,Spike_V70del,Spike_P26del,NSP12_P323L,Spike_D614G,Spike_L452R)		TRUE				0.378912	Oceania	Australia	Queensland
								Australia/QLD0x01058F/2022		Original	betacoronavirus	EPI_ISL_14388831		29714	Human	unknown	unknown	GRA	BA.5.2.1	BA.5*	BA.5*	PANGO-v1.18	VOC Omicron GRA (B.1.1.529+BA.*) first detected in Botswana/Hong Kong/South Africa	(NSP5_P132H,Spike_H69del,NSP3_G489S,Spike_L24del,NSP4_T327I,Spike_S373P,Spike_N969K,Spike_H655Y,N_R203K,Spike_V213G,Spike_G142D,Spike_A27S,Spike_Q954H,N_P13L,Spike_N501Y,Spike_P25del,N_R32del,NS3_T223I,Spike_T19I,M_Q19E,Spike_N440K,NSP4_T492I,NSP14_K349N,M_D3N,Spike_N679K,Spike_N764K,NSP6_G107del,Spike_Y505H,Spike_D796Y,N_G204R,Spike_T478K,N_S413R,M_A63T,Spike_S371F,Spike_K417N,NSP13_R392C,Spike_F486V,Spike_T376A,NSP6_S106del,NSP13_T481M,Spike_G339D,Spike_R408S,NSP14_I42V,NSP4_L264F,Spike_P681H,NSP3_T24I,N_S33del,NSP1_S135R,Spike_S375F,Spike_D405N,Spike_Q498R,NSP3_T1036I,Spike_S477N,N_E31del,NSP15_T112I,NSP2_N133D,NSP6_F108del,Spike_E484A,E_T9I,Spike_V70del,Spike_P26del,NSP12_P323L,Spike_D614G,Spike_L452R)		TRUE			0.00141348	0.378977	Oceania	Australia	Queensland
								Australia/QLD0x0106CB/2022		Original	betacoronavirus	EPI_ISL_14388704		29790	Human	unknown	unknown	GRA	BA.4.1	BA.4*	BA.4*	PLEARN-v1.18	VOC Omicron GRA (B.1.1.529+BA.*) first detected in Botswana/Hong Kong/South Africa	(NSP5_P132H,Spike_V3G,NSP3_G489S,Spike_L24del,NSP4_T327I,Spike_S373P,Spike_N969K,Spike_H655Y,N_R203K,Spike_V213G,Spike_G142D,Spike_A27S,Spike_Q954H,N_P13L,Spike_N501Y,Spike_P25del,NS3_T223I,Spike_T19I,M_Q19E,Spike_N440K,NSP4_T492I,NSP3_T1482I,Spike_N679K,Spike_N764K,NSP6_G107del,Spike_Y505H,Spike_D796Y,N_G204R,Spike_T478K,E_S55F,N_S413R,M_A63T,Spike_S371F,NS7b_L11F,N_P151S,Spike_K417N,NSP13_R392C,Spike_F486V,Spike_T376A,NSP6_S106del,Spike_G339D,Spike_V445F,Spike_R408S,NSP14_I42V,NSP4_L264F,Spike_P681H,NSP3_T24I,NSP1_S135R,Spike_S375F,Spike_D405N,NSP1_F143del,Spike_Q498R,Spike_S477N,NSP1_K141del,NSP1_S142del,NSP15_T112I,NSP6_F108del,Spike_E484A,E_T9I,Spike_P26del,NSP12_P323L,Spike_D614G,Spike_L452R)		TRUE			0.00859349	0.378716	Oceania	Australia	Queensland
								Australia/QLD0x01054F/2022		Original	betacoronavirus	EPI_ISL_14388792		29424	Human	unknown	unknown	GRA	BA.5.3.1	BA.5*	BA.5*	PLEARN-v1.18	VOC Omicron GRA (B.1.1.529+BA.*) first detected in Botswana/Hong Kong/South Africa	(NSP5_P132H,Spike_H69del,NSP3_G489S,Spike_L24del,NSP4_T327I,Spike_S373P,Spike_N969K,Spike_H655Y,N_R203K,Spike_V213G,Spike_G142D,Spike_A27S,Spike_Q954H,N_P13L,NSP3_M953T,Spike_N501Y,Spike_P25del,N_R32del,NS3_T223I,Spike_T19I,M_Q19E,Spike_N440K,NSP4_T492I,N_E136D,M_D3N,Spike_N679K,Spike_N764K,NSP6_G107del,Spike_Y505H,Spike_D796Y,N_G204R,Spike_T478K,N_S413R,M_A63T,NSP2_Q376K,Spike_S371F,N_R14C,Spike_K417N,NSP13_R392C,Spike_F486V,Spike_T376A,NSP6_S106del,Spike_G339D,Spike_R408S,NSP14_I42V,NSP4_L264F,Spike_P681H,NSP3_T24I,N_S33del,NSP1_S135R,Spike_S375F,Spike_D405N,Spike_Q498R,Spike_S477N,N_E31del,NSP15_T112I,NSP6_F108del,Spike_E484A,E_T9I,Spike_V70del,Spike_P26del,NSP12_P323L,Spike_D614G,Spike_L452R)		TRUE			0.00999184	0.37803	Oceania	Australia	Queensland
								Australia/QLD0x01056E/2022		Original	betacoronavirus	EPI_ISL_14388888		29714	Human	unknown	unknown	GRA	BA.5.2.1	BA.5*	BA.5*	PANGO-v1.18	VOC Omicron GRA (B.1.1.529+BA.*) first detected in Botswana/Hong Kong/South Africa	(NSP5_P132H,Spike_H69del,NSP3_G489S,Spike_L24del,NSP4_T327I,Spike_S373P,Spike_N969K,Spike_H655Y,N_R203K,Spike_V213G,Spike_G142D,Spike_A27S,Spike_Q954H,N_P13L,Spike_N501Y,Spike_P25del,N_R32del,NS3_T223I,Spike_T19I,M_Q19E,Spike_N440K,NSP4_T492I,M_D3N,Spike_N679K,Spike_N764K,NSP6_G107del,Spike_Y505H,Spike_D796Y,N_G204R,Spike_T478K,N_S413R,M_A63T,Spike_S371F,Spike_K417N,NSP13_R392C,Spike_F486V,Spike_T376A,NSP6_S106del,Spike_G339D,Spike_R408S,NSP14_I42V,Spike_P681H,NSP4_L264F,NSP3_T24I,N_S33del,NSP1_S135R,Spike_S375F,Spike_D405N,Spike_Q498R,Spike_S477N,N_E31del,NSP15_T112I,NSP6_F108del,Spike_E484A,E_T9I,Spike_V70del,Spike_P26del,NSP12_P323L,Spike_D614G,Spike_L452R)		TRUE				0.379013	Oceania	Australia	Queensland
								Australia/QLD0x0105B2/2022		Original	betacoronavirus	EPI_ISL_14388818		29714	Human	unknown	unknown	GRA	BA.5.2.1	BA.5*	BA.5*	PANGO-v1.18	VOC Omicron GRA (B.1.1.529+BA.*) first detected in Botswana/Hong Kong/South Africa	(NSP5_P132H,Spike_H69del,NSP3_G489S,Spike_L24del,NSP4_T327I,Spike_S373P,Spike_N969K,Spike_H655Y,N_R203K,Spike_V213G,Spike_G142D,Spike_A27S,Spike_Q954H,N_P13L,Spike_N501Y,Spike_P25del,N_R32del,NS3_T223I,Spike_T19I,M_Q19E,Spike_N440K,NSP4_T492I,M_D3N,Spike_N679K,Spike_N764K,NSP6_G107del,Spike_Y505H,Spike_D796Y,N_G204R,Spike_T478K,N_S413R,M_A63T,NSP13_K467N,Spike_S371F,Spike_K417N,NSP13_R392C,Spike_F486V,Spike_T376A,NSP6_S106del,Spike_G339D,Spike_R408S,NSP14_I42V,NSP4_L264F,Spike_P681H,NSP3_T24I,N_S33del,NSP1_S135R,Spike_S375F,Spike_D405N,Spike_Q498R,Spike_S477N,N_E31del,NSP15_T112I,NSP6_F108del,Spike_E484A,E_T9I,Spike_V70del,Spike_P26del,NSP12_P323L,Spike_D614G,Spike_L452R)		TRUE			0.000639429	0.37902	Oceania	Australia	Queensland
								Australia/QLD0x010704/2022		Original	betacoronavirus	EPI_ISL_14388669		29817	Human	unknown	unknown	GRA	BA.2.12.1	BA.2*	BA.2*	consensus call	VOC Omicron GRA (B.1.1.529+BA.*) first detected in Botswana/Hong Kong/South Africa	(NSP5_P132H,NSP3_G489S,Spike_L24del,NSP4_T327I,Spike_S373P,Spike_Q493R,Spike_N969K,Spike_H655Y,N_R203K,Spike_V213G,Spike_G142D,Spike_A27S,Spike_Q954H,N_P13L,Spike_N501Y,Spike_P25del,NS3_T223I,Spike_T19I,M_Q19E,Spike_N440K,NSP4_T492I,Spike_N679K,Spike_N764K,NSP6_G107del,Spike_Y505H,Spike_D796Y,N_G204R,Spike_T478K,N_S413R,M_A63T,Spike_S371F,Spike_K417N,NSP13_R392C,Spike_T376A,NSP6_S106del,Spike_G339D,NSP2_P200L,Spike_R408S,NSP4_L438F,NSP14_I42V,NSP4_L264F,Spike_P681H,NSP3_T24I,NSP1_S135R,Spike_S375F,Spike_D405N,Spike_Q498R,Spike_S477N,NSP15_T112I,NSP6_F108del,Spike_E484A,E_T9I,Spike_P26del,NSP12_P323L,Spike_S704L,Spike_D614G,Spike_L452Q)		TRUE			0.00600329	0.378669	Oceania	Australia	Queensland
								Australia/QLD0x010554/2022		Original	betacoronavirus	EPI_ISL_14388816		29714	Human	unknown	unknown	GRA	BA.5.2.1	BA.5*	BA.5*	PLEARN-v1.18	VOC Omicron GRA (B.1.1.529+BA.*) first detected in Botswana/Hong Kong/South Africa	(NSP5_P132H,Spike_H69del,NSP3_G489S,Spike_L24del,NSP4_T327I,Spike_S373P,Spike_N969K,Spike_H655Y,N_R203K,Spike_V213G,Spike_G142D,Spike_A27S,Spike_Q954H,N_P13L,Spike_N501Y,Spike_P25del,N_R32del,NS3_T223I,Spike_T19I,M_Q19E,Spike_N440K,NSP4_T492I,M_D3N,Spike_N679K,Spike_N764K,NSP6_G107del,Spike_Y505H,Spike_D796Y,N_G204R,Spike_T478K,N_S413R,M_A63T,Spike_S371F,Spike_K417N,NSP13_R392C,Spike_F486V,Spike_T376A,NSP6_S106del,Spike_G339D,Spike_R408S,NSP14_I42V,Spike_P681H,NSP4_L264F,NSP3_T24I,N_S33del,NSP1_S135R,Spike_S375F,Spike_D405N,Spike_Q498R,Spike_S477N,N_E31del,NSP15_T112I,NSP6_F108del,Spike_E484A,E_T9I,Spike_V70del,Spike_P26del,NSP12_P323L,Spike_D614G,Spike_L452R)		TRUE			0.00282695	0.379075	Oceania	Australia	Queensland
								Australia/QLD0x0106CC/2022		Original	betacoronavirus	EPI_ISL_14388705		29807	Human	unknown	unknown	GRA	BA.5.2.1	BA.5*	BA.5*	consensus call	VOC Omicron GRA (B.1.1.529+BA.*) first detected in Botswana/Hong Kong/South Africa	(NSP5_P132H,NSP3_G489S,Spike_L24del,NSP4_T327I,Spike_S373P,Spike_N969K,Spike_H655Y,N_R203K,Spike_V213G,Spike_G142D,Spike_A27S,Spike_Q954H,N_P13L,Spike_N501Y,Spike_P25del,N_R32del,NS3_T223I,Spike_T19I,M_Q19E,Spike_N440K,NSP4_T492I,N_G30del,M_D3N,Spike_N679K,Spike_N764K,NSP6_G107del,Spike_Y505H,Spike_D796Y,N_G204R,Spike_T478K,N_S413R,M_A63T,Spike_S371F,Spike_K417N,NSP13_R392C,Spike_F486V,Spike_T376A,NSP6_S106del,Spike_G339D,Spike_R408S,NSP14_I42V,Spike_P681H,NSP4_L264F,NSP3_T24I,NSP1_S135R,Spike_S375F,Spike_D405N,Spike_Q498R,Spike_S477N,N_E31del,NSP15_T112I,NSP6_F108del,Spike_E484A,E_T9I,Spike_P26del,NSP12_P323L,Spike_D614G,Spike_L452R,N_S33F)		TRUE			0.0115074	0.378767	Oceania	Australia	Queensland
								Australia/QLD0x0105B1/2022		Original	betacoronavirus	EPI_ISL_14388892		29705	Human	unknown	unknown	GRA	BA.4	BA.4*	BA.4*	PLEARN-v1.18	VOC Omicron GRA (B.1.1.529+BA.*) first detected in Botswana/Hong Kong/South Africa	(NSP5_P132H,Spike_H69del,Spike_N658S,NSP3_G489S,Spike_L24del,NSP4_T327I,Spike_S373P,Spike_N969K,Spike_H655Y,N_R203K,Spike_V213G,Spike_G142D,Spike_A27S,Spike_Q954H,N_P13L,Spike_N501Y,Spike_P25del,N_R32del,NS3_T223I,Spike_T19I,M_Q19E,Spike_N440K,NSP4_T492I,Spike_N679K,Spike_N764K,NSP6_G107del,Spike_Y505H,Spike_D796Y,N_G204R,Spike_T478K,N_S413R,M_A63T,Spike_S371F,NS7b_L11F,N_P151S,Spike_K417N,NSP13_R392C,Spike_F486V,Spike_T376A,NSP6_S106del,Spike_G339D,Spike_R408S,NSP14_I42V,NSP3_A149V,NSP4_L264F,Spike_P681H,NSP3_T24I,N_S33del,NSP1_S135R,Spike_S375F,Spike_D405N,NSP1_F143del,Spike_Q498R,NS3_I118T,Spike_S477N,NSP1_K141del,N_E31del,NSP1_S142del,NSP15_T112I,NSP6_F108del,Spike_E484A,E_T9I,Spike_V70del,Spike_P26del,NSP12_P323L,Spike_D614G,Spike_L452R)		TRUE			0.00841609	0.378544	Oceania	Australia	Queensland
								Australia/QLD0x0105A6/2022		Original	betacoronavirus	EPI_ISL_14388848		29714	Human	unknown	unknown	GRA	BA.5.2.1	BA.5*	BA.5*	PLEARN-v1.18	VOC Omicron GRA (B.1.1.529+BA.*) first detected in Botswana/Hong Kong/South Africa	(NSP5_P132H,Spike_H69del,NS3_A33S,NSP3_G489S,NSP3_M1278T,Spike_L24del,NSP4_T327I,Spike_S373P,Spike_N969K,Spike_H655Y,N_R203K,Spike_V213G,Spike_G142D,Spike_A27S,Spike_Q954H,N_P13L,Spike_N501Y,Spike_P25del,N_R32del,NS3_T223I,Spike_T19I,M_Q19E,Spike_N440K,NSP4_T492I,M_D3N,Spike_N679K,Spike_N764K,NSP6_G107del,Spike_Y505H,Spike_D796Y,N_G204R,Spike_T478K,N_S413R,M_A63T,Spike_S371F,Spike_K417N,NSP13_R392C,Spike_F486V,Spike_T376A,NSP6_S106del,NSP13_T481M,Spike_G339D,Spike_R408S,NSP14_I42V,NSP4_L264F,Spike_P681H,NSP3_T24I,N_S33del,NSP1_S135R,Spike_S375F,Spike_D405N,Spike_Q498R,Spike_S477N,N_E31del,NSP15_T112I,NSP6_F108del,Spike_E484A,E_T9I,Spike_V70del,Spike_P26del,NSP12_P323L,Spike_D614G,Spike_L452R)		TRUE			0.00878374	0.379079	Oceania	Australia	Queensland
								Australia/QLD0x0106EC/2022		Original	betacoronavirus	EPI_ISL_14388611		29811	Human	unknown	unknown	GRA	BA.5.5	BA.5*	BA.5*	PANGO-v1.18	VOC Omicron GRA (B.1.1.529+BA.*) first detected in Botswana/Hong Kong/South Africa	(NSP5_P132H,Spike_H69del,NSP3_G489S,Spike_L24del,NSP4_T327I,Spike_S373P,Spike_N969K,Spike_H655Y,N_R203K,Spike_V213G,Spike_G142D,Spike_A27S,Spike_Q954H,N_P13L,Spike_N501Y,Spike_P25del,NS3_T223I,Spike_T19I,M_Q19E,Spike_N440K,NSP4_T492I,M_D3N,Spike_N679K,Spike_N764K,NSP6_G107del,Spike_Y505H,Spike_D796Y,N_G204R,Spike_T478K,N_S413R,M_A63T,Spike_T76I,Spike_S371F,NSP13_S485L,Spike_K417N,NSP13_R392C,Spike_F486V,Spike_T376A,NSP6_S106del,Spike_G339D,Spike_R408S,NSP14_I42V,NSP4_L264F,Spike_P681H,NSP3_T24I,NSP1_S135R,Spike_S375F,Spike_D405N,Spike_Q498R,Spike_S477N,NSP15_T112I,NSP6_F108del,Spike_E484A,NSP2_T85I,E_T9I,Spike_V70del,Spike_P26del,NSP12_P323L,Spike_D614G,Spike_L452R)		TRUE			0.0034551	0.378518	Oceania	Australia	Queensland
								Australia/QLD0x01070D/2022		Original	betacoronavirus	EPI_ISL_14388687		29812	Human	unknown	unknown	GRA	BA.5.2.1	BA.5*	BA.5*	PLEARN-v1.18	VOC Omicron GRA (B.1.1.529+BA.*) first detected in Botswana/Hong Kong/South Africa	(NSP5_P132H,Spike_I1225V,NSP3_G489S,Spike_L24del,NSP4_T327I,Spike_S373P,Spike_N969K,Spike_H655Y,N_R203K,Spike_V213G,Spike_G142D,Spike_A27S,Spike_Q954H,N_P13L,Spike_N501Y,Spike_P25del,NS3_T223I,Spike_T19I,M_Q19E,Spike_N440K,NSP4_T492I,M_D3N,Spike_N679K,Spike_N764K,NSP6_G107del,Spike_Y505H,Spike_D796Y,N_G204R,Spike_T478K,N_S413R,M_A63T,Spike_S371F,Spike_K417N,NSP13_R392C,Spike_F486V,Spike_T376A,NSP6_S106del,Spike_G339D,Spike_R408S,NSP14_I42V,Spike_P681H,NSP4_L264F,NSP3_T24I,NSP1_S135R,Spike_S375F,Spike_D405N,Spike_Q498R,Spike_S477N,NSP15_T112I,NSP6_F108del,Spike_E484A,E_T9I,Spike_P26del,NSP12_P323L,Spike_D614G,Spike_L452R)		TRUE			0.00201261	0.378798	Oceania	Australia	Queensland
								Australia/QLD0x0106E0/2022		Original	betacoronavirus	EPI_ISL_14388589		29789	Human	unknown	unknown	GRA	BA.2.3.16	BA.2*	BA.2*	consensus call	VOC Omicron GRA (B.1.1.529+BA.*) first detected in Botswana/Hong Kong/South Africa	(NSP5_P132H,NSP3_G489S,Spike_L24del,NSP4_T327I,Spike_S373P,Spike_Q493R,Spike_N969K,Spike_H655Y,N_R203K,Spike_V213G,Spike_G142D,Spike_A27S,Spike_Q954H,N_P13L,Spike_N501Y,Spike_P25del,NS3_T223I,Spike_T19I,M_Q19E,Spike_N440K,NSP4_T492I,Spike_N679K,Spike_N764K,NSP6_G107del,Spike_Y505H,Spike_D796Y,N_G204R,Spike_T478K,N_S413R,NSP2_G392R,M_A63T,Spike_S371F,Spike_K417N,NSP13_R392C,Spike_T376A,NSP6_S106del,NS3_L140F,Spike_G339D,Spike_R408S,NSP4_L438F,NSP4_A146V,NSP14_I42V,NSP4_L264F,Spike_P681H,NSP3_T24I,NSP1_S135R,Spike_S375F,Spike_D405N,Spike_Q498R,Spike_S477N,NS8_A65V,NSP15_T112I,NSP6_F108del,Spike_E484A,E_T9I,Spike_P26del,NSP12_P323L,Spike_D614G)		TRUE			0.00543825	0.378607	Oceania	Australia	Queensland
								Australia/QLD0x01058E/2022		Original	betacoronavirus	EPI_ISL_14388830		29714	Human	unknown	unknown	GRA	BE.1	BE.1	other	PLEARN-v1.18	VOC Omicron GRA (B.1.1.529+BA.*) first detected in Botswana/Hong Kong/South Africa	(NSP5_P132H,Spike_H69del,NSP3_G489S,Spike_L24del,NSP4_T327I,Spike_S373P,Spike_N969K,Spike_H655Y,N_R203K,Spike_V213G,Spike_G142D,Spike_A27S,Spike_Q954H,N_P13L,Spike_N501Y,Spike_P25del,N_R32del,NS3_T223I,Spike_T19I,M_Q19E,Spike_N440K,NSP4_T492I,N_E136D,M_D3N,Spike_N679K,Spike_N764K,NSP6_G107del,Spike_Y505H,Spike_D796Y,N_G204R,Spike_T478K,N_S413R,M_A63T,NSP2_Q376K,Spike_S371F,Spike_K417N,NSP13_R392C,Spike_F486V,Spike_T376A,NSP6_S106del,Spike_G339D,NSP3_A614V,Spike_R408S,NSP16_D179G,NSP14_I42V,NSP4_L264F,Spike_P681H,NSP13_M233I,NSP3_T24I,N_S33del,NSP1_S135R,Spike_S375F,Spike_D405N,Spike_Q498R,NSP16_A4T,Spike_S477N,N_E31del,NSP15_T112I,NSP6_F108del,Spike_E484A,E_T9I,Spike_V70del,Spike_P26del,NSP12_P323L,NSP3_A146T,Spike_D614G,Spike_L452R,NSP6_V149F)		TRUE				0.378744	Oceania	Australia	Queensland
								Australia/QLD0x0105B4/2022		Original	betacoronavirus	EPI_ISL_14388820		29714	Human	unknown	unknown	GRA	BE.1	BE.1	other	PLEARN-v1.18	VOC Omicron GRA (B.1.1.529+BA.*) first detected in Botswana/Hong Kong/South Africa	(NSP5_P132H,Spike_H69del,NSP3_T1465I,NSP3_G489S,Spike_L24del,NSP4_T327I,Spike_S373P,Spike_N969K,Spike_H655Y,N_R203K,Spike_V213G,Spike_G142D,NSP3_T1368A,Spike_A27S,Spike_Q954H,N_P13L,Spike_N501Y,Spike_P25del,N_R32del,NS3_T223I,Spike_T19I,M_Q19E,Spike_N440K,NSP4_T492I,N_E136D,M_D3N,Spike_N679K,Spike_N764K,NSP6_G107del,Spike_Y505H,Spike_D796Y,N_G204R,Spike_T478K,N_S413R,M_A63T,NSP2_Q376K,Spike_S371F,Spike_K417N,NSP13_R392C,Spike_F486V,Spike_T376A,NSP6_S106del,NSP2_L622F,Spike_G339D,Spike_R408S,NSP14_I42V,NSP4_L264F,Spike_P681H,NSP13_M233I,NSP3_T24I,N_S33del,NSP1_S135R,Spike_S375F,Spike_D405N,Spike_Q498R,Spike_S477N,N_E31del,NSP15_T112I,NSP6_F108del,Spike_E484A,E_T9I,Spike_V70del,Spike_P26del,NSP12_P323L,Spike_D614G,Spike_L452R)		TRUE			0.000538467	0.378881	Oceania	Australia	Queensland
								Australia/QLD0x01076A/2022		Original	betacoronavirus	EPI_ISL_14533138		29714	Human	unknown	unknown	GRA	BE.1	BE.1	other	PLEARN-v1.18	VOC Omicron GRA (B.1.1.529+BA.*) first detected in Botswana/Hong Kong/South Africa	(NSP5_P132H,Spike_H69del,NSP3_G489S,Spike_L24del,NSP4_T327I,Spike_S373P,Spike_N969K,Spike_H655Y,N_R203K,Spike_V213G,Spike_G142D,Spike_A27S,Spike_Q954H,N_P13L,Spike_N501Y,Spike_P25del,N_R32del,NS3_T223I,Spike_T19I,NS3_V48F,M_Q19E,Spike_N440K,NSP4_T492I,N_E136D,M_D3N,Spike_N679K,Spike_N764K,NSP6_G107del,Spike_Y505H,Spike_D796Y,N_G204R,Spike_T478K,N_S413R,M_A63T,NSP3_A386T,NSP2_Q376K,Spike_S371F,Spike_K417N,NSP13_R392C,Spike_F486V,Spike_T376A,NSP6_S106del,Spike_G339D,Spike_R408S,NSP14_I42V,NSP4_L264F,Spike_P681H,NSP13_M233I,NSP3_T24I,N_S33del,NSP1_S135R,Spike_S375F,Spike_D405N,Spike_Q498R,NS3_A54S,Spike_S477N,N_E31del,NS3_G49C,NSP15_T112I,NSP6_F108del,Spike_E484A,E_T9I,Spike_V70del,Spike_P26del,NSP12_P323L,Spike_D614G,Spike_L452R)		TRUE			0.00881739	0.378752	Oceania	Australia	Queensland
								Australia/QLD0x010CE1/2022		Original	betacoronavirus	EPI_ISL_14615857		29829	Human	unknown	unknown	GRA	BA.5.2	BA.5*	BA.5*	consensus call	VOC Omicron GRA (B.1.1.529+BA.*) first detected in Botswana/Hong Kong/South Africa	(NSP5_P132H,NSP3_G489S,Spike_L24del,NSP4_T327I,Spike_S373P,Spike_N969K,Spike_H655Y,N_R203K,Spike_V213G,Spike_G142D,Spike_A27S,Spike_Q954H,N_P13L,Spike_D427Y,Spike_N501Y,Spike_P25del,NS3_T223I,Spike_T19I,M_Q19E,Spike_N440K,NSP4_T492I,M_D3N,Spike_N679K,Spike_N764K,NSP6_G107del,Spike_Y505H,N_S193I,Spike_D796Y,N_G204R,Spike_T478K,N_S413R,M_A63T,Spike_S371F,NSP13_R392C,NS8_Q18stop,Spike_F486V,Spike_T376A,NSP6_S106del,Spike_G339D,Spike_R408S,NSP14_I42V,Spike_P681H,NSP4_L264F,NSP3_T24I,NSP1_S135R,Spike_S375F,Spike_D405N,Spike_Q498R,Spike_S477N,NSP6_F108del,Spike_E484A,E_T9I,Spike_P26del,NSP12_P323L,Spike_D614G,Spike_L452R)		TRUE			0.0189078	0.378883	Oceania	Australia	Queensland
								Australia/QLD0x010CEA/2022		Original	betacoronavirus	EPI_ISL_14615883		29813	Human	unknown	unknown	GRA	BA.5.2.1	BA.5*	BA.5*	consensus call	VOC Omicron GRA (B.1.1.529+BA.*) first detected in Botswana/Hong Kong/South Africa	(NSP5_P132H,NSP3_G489S,Spike_L24del,NSP4_T327I,Spike_S373P,Spike_N969K,Spike_H655Y,N_R203K,Spike_V213G,Spike_G142D,Spike_A27S,Spike_Q954H,N_P13L,NSP2_P129S,Spike_N501Y,Spike_P25del,N_R32del,NS3_T223I,NSP12_G671C,Spike_T19I,M_Q19E,Spike_N440K,NSP4_T492I,N_G30del,M_D3N,Spike_N679K,Spike_N764K,NSP6_G107del,Spike_Y505H,Spike_D796Y,N_G204R,Spike_T478K,N_S413R,M_A63T,Spike_S371F,Spike_K417N,NSP13_R392C,NSP13_S453G,Spike_F486V,Spike_T376A,NSP6_S106del,Spike_G339D,Spike_R408S,NSP14_I42V,NSP4_L264F,Spike_P681H,NSP3_T24I,NSP1_S135R,Spike_S375F,Spike_D405N,Spike_Q498R,Spike_S477N,N_E31del,NSP15_T112I,NSP6_F108del,Spike_E484A,E_T9I,Spike_P26del,NSP12_P323L,Spike_D614G,Spike_L452R,N_S33F)		TRUE	TRUE		0.00690974	0.378559	Oceania	Australia	Queensland
								Australia/QLD0x010D51/2022		Original	betacoronavirus	EPI_ISL_14615712		29705	Human	unknown	unknown	GRA	BA.5.6	BA.5*	BA.5*	consensus call	VOC Omicron GRA (B.1.1.529+BA.*) first detected in Botswana/Hong Kong/South Africa	(NSP5_P132H,Spike_H69del,NSP2_A510V,NSP3_G489S,Spike_L24del,NSP4_T327I,Spike_N969K,Spike_H655Y,N_R203K,Spike_V213G,Spike_G142D,Spike_A27S,Spike_Q954H,N_P13L,Spike_N501Y,Spike_P25del,N_R32del,NS3_T223I,Spike_T19I,M_Q19E,Spike_N440K,Spike_S1147L,NSP4_T492I,N_K388R,M_D3N,Spike_N679K,Spike_N764K,NSP6_G107del,Spike_Y505H,Spike_D796Y,N_G204R,Spike_T478K,N_S413R,M_A63T,Spike_K417N,NSP13_R392C,Spike_F486V,NSP6_S106del,NSP13_A389V,Spike_R408S,NSP14_I42V,NSP4_L264F,Spike_P681H,NSP3_T24I,N_S33del,NSP1_S135R,Spike_D405N,NSP1_F143del,Spike_Q498R,Spike_S477N,NSP1_K141del,N_E31del,NSP1_S142del,NSP15_T112I,NSP6_F108del,Spike_E484A,E_T9I,Spike_V70del,Spike_P26del,NSP12_P323L,Spike_D614G,Spike_L452R)		TRUE			0.0188857	0.379426	Oceania	Australia	Queensland
								Australia/QLD0x010CB6/2022		Original	betacoronavirus	EPI_ISL_14615733		29813	Human	unknown	unknown	GRA	BA.5.7	BA.5*	BA.5*	PLEARN-v1.18	VOC Omicron GRA (B.1.1.529+BA.*) first detected in Botswana/Hong Kong/South Africa	(NSP5_P132H,NSP2_T170I,NSP3_G489S,Spike_L24del,NSP4_T327I,Spike_S373P,Spike_N969K,Spike_H655Y,N_R203K,NSP12_N743S,Spike_V213G,Spike_G142D,Spike_A27S,NSP3_M1278L,Spike_Q954H,N_P13L,Spike_N501Y,Spike_P25del,NS3_T223I,Spike_T19I,M_Q19E,Spike_N440K,NSP4_T492I,M_D3N,Spike_N679K,Spike_N764K,NSP6_G107del,Spike_Y505H,Spike_D796Y,N_G204R,Spike_T478K,N_S413R,M_A63T,NS7a_H47D,NSP1_E91K,Spike_S371F,Spike_K417N,NSP13_R392C,Spike_F486V,Spike_T376A,NSP6_S106del,NS7a_P34S,Spike_G339D,Spike_R408S,NSP14_I42V,NSP4_L264F,Spike_P681H,NSP3_T24I,NSP1_S135R,Spike_S375F,Spike_D405N,Spike_Q498R,Spike_S477N,NSP15_T112I,NS6_T10I,NSP6_F108del,Spike_E484A,E_T9I,Spike_P26del,NSP12_P323L,Spike_D614G,Spike_L452R,N_P383L)		TRUE	TRUE		0.000872103	0.37842	Oceania	Australia	Queensland
								Australia/QLD0x010CCD/2022		Original	betacoronavirus	EPI_ISL_14615797		29807	Human	unknown	unknown	GRA	BA.5.2.1	BA.5*	BA.5*	PLEARN-v1.18	VOC Omicron GRA (B.1.1.529+BA.*) first detected in Botswana/Hong Kong/South Africa	(NSP5_P132H,NSP3_G489S,Spike_L24del,NSP4_T327I,Spike_S373P,Spike_N969K,Spike_H655Y,N_R203K,Spike_V213G,Spike_G142D,Spike_A27S,Spike_Q954H,N_P13L,Spike_N501Y,Spike_P25del,NS3_T223I,Spike_T19I,M_Q19E,Spike_N440K,NSP4_T492I,NSP12_P227L,M_D3N,Spike_N679K,Spike_N764K,NSP6_G107del,Spike_Y505H,Spike_D796Y,N_G204R,Spike_T478K,N_S413R,M_A63T,Spike_S371F,Spike_K417N,NSP13_R392C,Spike_F486V,Spike_T376A,NSP6_S106del,Spike_G339D,Spike_R408S,NSP14_I42V,NSP4_L264F,Spike_P681H,NSP3_T24I,NSP1_S135R,Spike_S375F,Spike_D405N,Spike_Q498R,NSP12_P323F,Spike_S477N,NSP15_T112I,NSP6_F108del,Spike_E484A,NS3_K21N,E_T9I,Spike_P26del,Spike_D614G,Spike_L452R)		TRUE	TRUE		0.00127487	0.378582	Oceania	Australia	Queensland
								Australia/QLD0x010CA5/2022		Original	betacoronavirus	EPI_ISL_14615938		29813	Human	unknown	unknown	GRA	BA.5.2.1	BA.5*	BA.5*	PLEARN-v1.18	VOC Omicron GRA (B.1.1.529+BA.*) first detected in Botswana/Hong Kong/South Africa	(NSP5_P132H,NSP3_S688L,NSP3_G489S,Spike_L24del,NSP4_T327I,Spike_S373P,Spike_N969K,Spike_H655Y,N_R203K,Spike_V213G,Spike_G142D,Spike_A27S,Spike_Q954H,N_P13L,NSP3_I1426V,Spike_N501Y,Spike_P25del,NS3_T223I,Spike_T19I,M_Q19E,Spike_N440K,NSP4_T492I,M_D3N,Spike_N679K,Spike_N764K,NSP6_G107del,Spike_Y505H,Spike_D796Y,N_G204R,Spike_T478K,N_S413R,M_A63T,NSP3_G145S,Spike_S371F,Spike_K417N,NSP13_R392C,Spike_F486V,Spike_T376A,NSP6_S106del,Spike_G339D,Spike_R408S,NSP14_I42V,NSP4_L264F,Spike_P681H,NSP3_T24I,NSP1_S135R,Spike_S375F,Spike_D405N,Spike_Q498R,Spike_S477N,NSP15_T112I,NSP6_F108del,Spike_E484A,E_T9I,Spike_P26del,NSP12_P323L,Spike_D614G,Spike_L452R)		TRUE	TRUE		0.000939188	0.378613	Oceania	Australia	Queensland
								Australia/QLD0x010976/2022		Original	betacoronavirus	EPI_ISL_14532913		29814	Human	unknown	unknown	GRA	BA.5.2	BA.5*	BA.5*	PLEARN-v1.18	VOC Omicron GRA (B.1.1.529+BA.*) first detected in Botswana/Hong Kong/South Africa	(NSP5_P132H,NSP3_G489S,Spike_L24del,NSP4_T327I,Spike_S373P,Spike_N969K,Spike_H655Y,N_R203K,Spike_V213G,Spike_G142D,Spike_A27S,Spike_Q954H,N_P13L,Spike_N501Y,Spike_P25del,NS3_T223I,Spike_T19I,M_Q19E,Spike_N440K,NSP4_T492I,M_D3N,Spike_N679K,Spike_N764K,NSP6_G107del,Spike_Y505H,Spike_D796Y,N_G204R,Spike_T478K,N_S413R,M_A63T,Spike_S371F,Spike_K417N,NSP13_R392C,Spike_F486V,Spike_T376A,NSP6_S106del,Spike_G339D,Spike_R408S,NSP14_I42V,Spike_P681H,NSP4_L264F,NSP3_T24I,NSP1_S135R,Spike_S375F,Spike_D405N,Spike_Q498R,Spike_S477N,NSP15_T112I,NSP6_F108del,Spike_E484A,E_T9I,Spike_P26del,NSP12_P323L,Spike_D614G,Spike_L452R)		TRUE	TRUE		0.0040585	0.378641	Oceania	Australia	Queensland
								Australia/QLD0x01096F/2022		Original	betacoronavirus	EPI_ISL_14532902		29815	Human	unknown	unknown	GRA	BF.17	BF.17	other	PANGO-v1.18	VOC Omicron GRA (B.1.1.529+BA.*) first detected in Botswana/Hong Kong/South Africa	(NSP5_P132H,NSP3_G489S,Spike_L24del,NSP4_T327I,Spike_S373P,Spike_N969K,Spike_H655Y,N_R203K,Spike_V213G,Spike_G142D,Spike_A27S,Spike_Q954H,N_P13L,Spike_N501Y,Spike_P25del,NS3_T223I,Spike_T19I,M_Q19E,Spike_N440K,NSP4_T492I,NSP4_D117N,M_D3N,Spike_N679K,Spike_N764K,NSP6_G107del,Spike_Y505H,Spike_D796Y,N_G204R,Spike_T478K,N_S413R,M_A63T,Spike_S371F,NSP13_R392C,Spike_F486V,Spike_T376A,NSP6_S106del,Spike_G339D,Spike_R408S,Spike_P681H,NSP4_L264F,NSP3_T24I,NSP1_S135R,Spike_S375F,Spike_D405N,Spike_Q498R,Spike_S477N,NSP6_F108del,Spike_E484A,NSP6_M83T,E_T9I,Spike_P26del,NSP12_P323L,Spike_D614G,Spike_L452R)		TRUE			0.0295153	0.378607	Oceania	Australia	Queensland
								Australia/QLD0x010997/2022		Original	betacoronavirus	EPI_ISL_14532975		29814	Human	unknown	unknown	GRA	BE.1	BE.1	other	PLEARN-v1.18	VOC Omicron GRA (B.1.1.529+BA.*) first detected in Botswana/Hong Kong/South Africa	(NSP5_P132H,Spike_H69del,NSP3_G489S,Spike_L24del,NSP4_T327I,Spike_S373P,Spike_N969K,Spike_H655Y,N_R203K,Spike_V213G,Spike_G142D,Spike_A27S,Spike_Q954H,N_P13L,Spike_N501Y,Spike_P25del,NS3_T223I,Spike_T19I,NS3_V48F,M_Q19E,Spike_N440K,NSP4_T492I,N_E136D,M_D3N,Spike_N679K,Spike_N764K,NSP6_G107del,Spike_Y505H,Spike_D796Y,N_G204R,Spike_T478K,N_S413R,M_A63T,NSP3_A386T,NSP2_Q376K,Spike_S371F,Spike_K417N,NSP13_R392C,Spike_F486V,Spike_T376A,NSP6_S106del,NSP3_T1306I,Spike_G339D,Spike_R408S,NSP14_I42V,NSP4_L264F,Spike_P681H,NSP13_M233I,NSP3_T24I,NSP1_S135R,Spike_S375F,Spike_D405N,Spike_Q498R,Spike_S477N,NSP3_Y107C,NS3_G49C,NSP15_T112I,NSP6_F108del,Spike_E484A,E_T9I,Spike_V70del,Spike_P26del,NSP12_P323L,Spike_D614G,Spike_L452R,N_R40C)		TRUE	TRUE		0.00835178	0.37842	Oceania	Australia	Queensland
								Australia/QLD0x01098B/2022		Original	betacoronavirus	EPI_ISL_14532952		29804	Human	unknown	unknown	GRA	BA.4.6.4	BA.4*	BA.4*	PANGO-v1.18	VOC Omicron GRA (B.1.1.529+BA.*) first detected in Botswana/Hong Kong/South Africa	(NSP5_P132H,Spike_N658S,NSP4_S34F,NSP3_G489S,Spike_L24del,NSP4_T327I,Spike_S373P,Spike_N969K,Spike_H655Y,N_R203K,Spike_V213G,Spike_G142D,Spike_A27S,Spike_Q954H,N_P13L,Spike_N501Y,Spike_P25del,NS3_T223I,Spike_T19I,M_Q19E,Spike_N440K,NSP4_T492I,Spike_N679K,Spike_N764K,NSP6_G107del,Spike_Y505H,Spike_D796Y,N_G204R,Spike_T478K,N_S413R,M_A63T,Spike_R346T,Spike_S371F,NS7b_L11F,N_P151S,NSP13_R392C,Spike_F486V,Spike_T376A,NSP6_S106del,Spike_G339D,Spike_R408S,NSP14_I42V,NS3_T217I,NSP4_L264F,Spike_P681H,NSP3_T24I,NSP1_S135R,Spike_S375F,Spike_D405N,NSP1_F143del,Spike_Q498R,Spike_S477N,NSP1_K141del,NSP1_S142del,NSP6_F108del,Spike_E484A,E_T9I,NS7a_Q62H,Spike_P26del,NSP12_P323L,Spike_D614G,Spike_L452R)		TRUE			0.0474097	0.378571	Oceania	Australia	Queensland
								Australia/QLD0x0109E1/2022		Original	betacoronavirus	EPI_ISL_14533095		29722	Human	unknown	unknown	GRA	BA.5.7	BA.5*	BA.5*	PLEARN-v1.18	VOC Omicron GRA (B.1.1.529+BA.*) first detected in Botswana/Hong Kong/South Africa	(NSP5_P132H,NSP2_T170I,NSP3_G489S,Spike_L24del,NSP4_T327I,Spike_S373P,Spike_N969K,Spike_H655Y,N_R203K,NSP12_N743S,Spike_V213G,Spike_G142D,Spike_A27S,NSP3_M1278L,NSP6_K111V,Spike_Q954H,N_P13L,Spike_N501Y,Spike_P25del,NS3_T223I,Spike_T19I,NSP6_D112L,M_Q19E,Spike_N440K,NSP4_T492I,M_D3N,Spike_N679K,Spike_N764K,Spike_Y505H,Spike_D796Y,N_G204R,Spike_T478K,N_S413R,M_A63T,NS7a_H47D,NSP1_E91K,Spike_S371F,Spike_K417N,NSP13_R392C,Spike_F486V,Spike_T376A,Spike_G339D,Spike_R408S,NSP6_G107S,NSP6_V114M,NSP14_I42V,NSP4_L264F,Spike_P681H,NSP3_T24I,NSP1_S135R,NSP6_L110T,Spike_S375F,Spike_D405N,Spike_Q498R,Spike_S477N,NSP15_T112I,Spike_E484A,E_T9I,Spike_P26del,NSP12_P323L,Spike_D614G,Spike_L452R,NSP6_F108stop)		TRUE	TRUE		0.00915147	0.378981	Oceania	Australia	Queensland
								Australia/QLD0x010980/2022		Original	betacoronavirus	EPI_ISL_14532933		29773	Human	unknown	unknown	GRA	BA.5.2.1	BA.5*	BA.5*	PLEARN-v1.18	VOC Omicron GRA (B.1.1.529+BA.*) first detected in Botswana/Hong Kong/South Africa	(NSP5_P132H,NSP3_G489S,Spike_L24del,NSP4_T327I,Spike_S373P,Spike_N969K,Spike_H655Y,N_R203K,Spike_V213G,Spike_G142D,Spike_A27S,Spike_Q954H,N_P13L,Spike_N501Y,Spike_P25del,NS3_T223I,Spike_T19I,M_Q19E,NS7a_K72del,Spike_N440K,NSP4_T492I,NS7a_F63del,M_D3N,Spike_N679K,Spike_N764K,NS7a_A66del,NSP6_G107del,Spike_Y505H,NS7a_C67del,Spike_D796Y,N_G204R,Spike_T478K,N_S413R,M_A63T,NSP12_T141I,Spike_S371F,NSP1_M85del,NS7a_D69del,Spike_K417N,NSP13_R392C,Spike_F486V,Spike_T376A,NSP6_S106del,Spike_G339D,Spike_R408S,NSP14_I42V,NS7a_V71del,NSP4_L264F,Spike_P681H,NSP3_T24I,NSP1_S135R,Spike_S375F,Spike_D405N,Spike_Q498R,NS7a_G70del,NS7a_P68del,Spike_S477N,NS7a_H73del,NSP15_T112I,NSP6_F108del,NS7a_A64del,NS7a_F65del,Spike_E484A,E_T9I,NS7a_Q62del,Spike_P26del,NSP12_P323L,Spike_D614G,Spike_L452R,NS7a_V74del)		TRUE	TRUE		0.00890068	0.378677	Oceania	Australia	Queensland
								Australia/QLD0x0107BF/2022		Original	betacoronavirus	EPI_ISL_14533176		29424	Human	unknown	unknown	GRA	BA.5.2	BA.5*	BA.5*	consensus call	VOC Omicron GRA (B.1.1.529+BA.*) first detected in Botswana/Hong Kong/South Africa	(NSP5_P132H,Spike_H69del,NSP3_G489S,Spike_L24del,NSP4_T327I,Spike_S373P,Spike_N969K,Spike_H655Y,N_R203K,Spike_V213G,Spike_G142D,Spike_A27S,Spike_Q954H,N_P13L,Spike_N501Y,Spike_P25del,N_R32del,NS3_T223I,Spike_T19I,M_Q19E,NSP2_A360V,NSP4_T492I,M_D3N,Spike_N679K,NSP6_G107del,Spike_Y505H,Spike_D796Y,N_G204R,Spike_T478K,N_S413R,M_A63T,Spike_S371F,NSP13_R392C,Spike_F486V,Spike_T376A,NSP6_S106del,Spike_G339D,NSP3_A1381V,NSP1_H110R,NSP14_I42V,NSP4_L264F,Spike_P681H,NSP3_T24I,N_S33del,NSP1_S135R,Spike_S375F,Spike_D405N,Spike_Q498R,Spike_S477N,N_E31del,NSP6_F108del,Spike_E484A,E_T9I,Spike_V70del,Spike_P26del,NSP12_P323L,Spike_D614G)		TRUE		TRUE	0.0834353	0.377915	Oceania	Australia	Queensland
								Australia/QLD0x01096A/2022		Original	betacoronavirus	EPI_ISL_14532898		29815	Human	unknown	unknown	GRA	BA.5.2	BA.5*	BA.5*	PLEARN-v1.18	VOC Omicron GRA (B.1.1.529+BA.*) first detected in Botswana/Hong Kong/South Africa	(NSP5_P132H,NSP3_G489S,Spike_L24del,NSP4_T327I,Spike_S373P,Spike_N969K,Spike_H655Y,N_R203K,Spike_V213G,Spike_G142D,Spike_A27S,Spike_Q954H,N_P13L,Spike_N501Y,Spike_P25del,NS3_T223I,Spike_T19I,M_Q19E,Spike_N440K,NSP4_T492I,M_D3N,Spike_N679K,Spike_N764K,NSP6_G107del,Spike_Y505H,Spike_D796Y,N_G204R,Spike_T478K,N_S413R,M_A63T,Spike_S371F,Spike_K417N,NSP13_R392C,Spike_F486V,Spike_T376A,NSP6_S106del,Spike_G339D,NSP14_I42V,Spike_P681H,NSP4_L264F,NSP3_T24I,NSP1_S135R,Spike_S375F,Spike_D405N,Spike_Q498R,Spike_S477N,NSP15_T112I,NSP6_F108del,Spike_E484A,E_T9I,Spike_P26del,NSP12_P323L,Spike_D614G,Spike_L452R)		TRUE	TRUE		0.00456146	0.378685	Oceania	Australia	Queensland
								Australia/QLD0x0109CB/2022		Original	betacoronavirus	EPI_ISL_14533104		29691	Human	unknown	unknown	GRA	BA.4.1	BA.4*	BA.4*	consensus call	VOC Omicron GRA (B.1.1.529+BA.*) first detected in Botswana/Hong Kong/South Africa	(NSP5_P132H,Spike_H69del,Spike_V3G,NSP3_G489S,Spike_L24del,NSP4_T327I,Spike_S373P,Spike_N969K,Spike_H655Y,N_R203K,Spike_V213G,Spike_G142D,Spike_A27S,Spike_Q954H,N_P13L,Spike_N501Y,Spike_P25del,NS3_T223I,Spike_T19I,NSP4_T492I,Spike_N679K,Spike_N764K,NSP6_G107del,Spike_Y505H,Spike_D796Y,N_G204R,Spike_T478K,N_S413R,M_A63T,NS7b_L11F,N_P151S,NSP13_R392C,Spike_F486V,Spike_T376A,NSP6_S106del,Spike_T1231A,Spike_G339D,Spike_P681H,NSP4_L264F,NSP1_S135R,Spike_S375F,NSP1_F143del,Spike_Q498R,NSP1_K141del,NSP1_S142del,NSP6_F108del,Spike_E484A,E_T9I,Spike_V70del,Spike_P26del,NSP12_P323L,Spike_D614G)		TRUE		TRUE	0.12721	0.380991	Oceania	Australia	Queensland
								Australia/QLD0x0109C4/2022		Original	betacoronavirus	EPI_ISL_14533085		29727	Human	unknown	unknown	GRA	BA.5.2	BA.5*	BA.5*	consensus call	VOC Omicron GRA (B.1.1.529+BA.*) first detected in Botswana/Hong Kong/South Africa	(NSP5_P132H,NSP3_G489S,Spike_L24del,NSP4_T327I,Spike_S373P,Spike_N969K,Spike_H655Y,N_R203K,Spike_V213G,Spike_G142D,Spike_A27S,Spike_Q954H,N_P13L,Spike_N501Y,Spike_P25del,NS3_T223I,Spike_T19I,M_Q19E,NSP4_T492I,Spike_K147E,M_D3N,Spike_N679K,Spike_S112L,Spike_N764K,NSP6_G107del,Spike_Y505H,NSP3_G476C,Spike_D796Y,N_G204R,Spike_T478K,N_S413R,NS3_V259L,M_A63T,Spike_S371F,Spike_K417N,NSP13_R392C,Spike_F486V,Spike_T376A,NSP6_S106del,Spike_G339D,NSP14_I42V,Spike_P681H,NSP3_T24I,NSP1_S135R,Spike_S375F,Spike_D405N,Spike_Q498R,Spike_S477N,NSP6_F108del,Spike_E484A,E_T9I,Spike_P26del,NSP12_P323L,Spike_D614G,NSP3_D339N)		TRUE		TRUE	0.0917684	0.380199	Oceania	Australia	Queensland
								Australia/QLD0x010996/2022		Original	betacoronavirus	EPI_ISL_14532974		29827	Human	unknown	unknown	GRA	BF.18	BF.18	other	PANGO-v1.18	VOC Omicron GRA (B.1.1.529+BA.*) first detected in Botswana/Hong Kong/South Africa	(NSP5_P132H,NS3_A33S,NSP3_G489S,Spike_L24del,NSP4_T327I,Spike_S373P,Spike_N969K,Spike_H655Y,N_R203K,Spike_V213G,Spike_G142D,Spike_A27S,Spike_Q954H,N_P13L,Spike_N501Y,Spike_P25del,NS3_T223I,Spike_T19I,N_T49I,M_Q19E,Spike_N440K,NSP4_T492I,M_D3N,Spike_N679K,Spike_N764K,NSP6_G107del,Spike_Y505H,Spike_D796Y,N_G204R,Spike_T478K,N_S413R,M_A63T,Spike_S371F,Spike_K417N,NSP13_R392C,Spike_F486V,Spike_T376A,NSP6_S106del,Spike_G339D,Spike_R408S,NSP14_I42V,Spike_P681H,NSP4_L264F,NSP3_T24I,NSP1_S135R,Spike_S375F,Spike_D405N,Spike_Q498R,Spike_S477N,NSP15_T112I,NSP6_F108del,Spike_E484A,E_T9I,Spike_P26del,NSP12_P323L,Spike_D614G,Spike_L452R)		TRUE	TRUE		0.00103933	0.378574	Oceania	Australia	Queensland
								Australia/QLD0x010975/2022		Original	betacoronavirus	EPI_ISL_14532911		29808	Human	unknown	unknown	GRA	BA.5.2.1	BA.5*	BA.5*	PLEARN-v1.18	VOC Omicron GRA (B.1.1.529+BA.*) first detected in Botswana/Hong Kong/South Africa	(NSP5_P132H,NSP3_G489S,Spike_L24del,NSP4_T327I,Spike_S373P,Spike_N969K,Spike_H655Y,N_R203K,Spike_V213G,Spike_G142D,Spike_A27S,Spike_Q954H,N_P13L,Spike_N501Y,Spike_P25del,NS3_T223I,Spike_T19I,M_Q19E,Spike_N440K,NSP4_T492I,M_D3N,Spike_N679K,Spike_N764K,NSP6_G107del,Spike_Y505H,Spike_D796Y,N_G204R,Spike_T478K,N_S413R,M_A63T,Spike_S371F,Spike_K417N,NSP13_R392C,Spike_F486V,Spike_T376A,NSP6_S106del,Spike_G339D,Spike_R408S,NSP14_I42V,Spike_P681H,NSP4_L264F,NSP3_T24I,NSP1_S135R,Spike_S375F,Spike_D405N,Spike_Q498R,Spike_S477N,NSP15_T112I,NSP6_F108del,Spike_E484A,E_T9I,Spike_P26del,NSP12_P323L,Spike_D614G,Spike_L452R)		TRUE	TRUE		0.00466318	0.378981	Oceania	Australia	Queensland
								Australia/QLD0x0109F7/2022		Original	betacoronavirus	EPI_ISL_14533074		29720	Human	unknown	unknown	GRA	BA.5.7	BA.5*	BA.5*	PLEARN-v1.18	VOC Omicron GRA (B.1.1.529+BA.*) first detected in Botswana/Hong Kong/South Africa	(NSP5_P132H,NSP2_T170I,NSP3_G489S,Spike_L24del,NSP4_T327I,Spike_S373P,Spike_N969K,Spike_H655Y,N_R203K,NSP12_N743S,Spike_V213G,Spike_G142D,Spike_A27S,NSP3_M1278L,Spike_Q954H,N_P13L,Spike_N501Y,Spike_P25del,NS3_T223I,Spike_T19I,M_Q19E,Spike_N440K,NSP4_T492I,M_D3N,Spike_N679K,Spike_N764K,NSP6_G107del,Spike_Y505H,Spike_D796Y,N_G204R,Spike_T478K,N_S413R,M_A63T,NS7a_H47D,NSP1_E91K,Spike_S371F,Spike_K417N,NSP13_R392C,Spike_F486V,Spike_T376A,NSP6_S106del,Spike_G339D,Spike_R408S,NSP14_I42V,NSP4_L264F,Spike_P681H,NSP3_T24I,NSP1_S135R,Spike_S375F,Spike_D405N,Spike_Q498R,Spike_S477N,NSP15_T112I,NSP6_F108del,Spike_E484A,E_T9I,Spike_P26del,NSP12_P323L,Spike_D614G,Spike_L452R)		TRUE			0.0269515	0.378713	Oceania	Australia	Queensland
								Australia/QLD0x010A00/2022		Original	betacoronavirus	EPI_ISL_14533071		29719	Human	unknown	unknown	GRA	BA.5.2.1	BA.5*	BA.5*	PLEARN-v1.18	VOC Omicron GRA (B.1.1.529+BA.*) first detected in Botswana/Hong Kong/South Africa	(NSP5_P132H,Spike_H69del,NSP3_G489S,Spike_L24del,NSP4_T327I,Spike_S373P,Spike_N969K,Spike_H655Y,N_R203K,Spike_V213G,Spike_G142D,Spike_A27S,Spike_Q954H,N_P13L,Spike_N501Y,Spike_P25del,NS3_T223I,Spike_T19I,M_Q19E,Spike_N440K,NSP4_T492I,NSP13_H164Y,M_D3N,Spike_N679K,Spike_N764K,NSP6_G107del,Spike_Y505H,Spike_D796Y,N_G204R,Spike_T478K,N_S413R,M_A63T,Spike_K417N,NSP13_R392C,Spike_F486V,Spike_T376A,NSP6_S106del,Spike_G339D,Spike_R408S,NSP14_I42V,NSP4_L264F,Spike_P681H,NSP3_T24I,NSP1_S135R,Spike_S375F,Spike_D405N,Spike_Q498R,Spike_S477N,NSP15_T112I,NSP6_F108del,Spike_E484A,E_T9I,Spike_V70del,Spike_P26del,NSP12_P323L,Spike_D614G,Spike_L452R)		TRUE			0.0209967	0.37845	Oceania	Australia	Queensland
								Australia/QLD0x01040B/2022		Original	betacoronavirus	EPI_ISL_14163030		29652	Human	unknown	unknown	GRA	BA.5.2	BA.5*	BA.5*	consensus call	VOC Omicron GRA (B.1.1.529+BA.*) first detected in Botswana/Hong Kong/South Africa	(NSP5_P132H,Spike_H69del,NSP3_G489S,Spike_L24del,NSP4_T327I,Spike_S373P,Spike_N969K,Spike_H655Y,N_R203K,NSP13_M274V,Spike_V213G,Spike_G142D,Spike_A27S,Spike_Q954H,N_P13L,Spike_N501Y,Spike_P25del,N_R32del,NS3_T223I,Spike_T19I,M_Q19E,Spike_N440K,NSP4_T492I,M_D3N,Spike_N679K,Spike_N764K,NSP6_G107del,Spike_Y505H,Spike_D796Y,N_G204R,Spike_T478K,N_S413R,M_A63T,Spike_S371F,Spike_K417N,NSP13_R392C,Spike_F486V,Spike_T376A,NSP6_S106del,Spike_D215Y,Spike_G339D,Spike_R408S,NSP1_R77Q,NSP14_I42V,NSP4_L264F,Spike_P681H,NSP3_T24I,N_S33del,NSP1_S135R,Spike_S375F,Spike_D405N,Spike_Q498R,Spike_S477N,N_E31del,NSP6_F108del,Spike_E484A,E_T9I,Spike_V70del,Spike_P26del,NSP12_P323L,Spike_D614G,Spike_L452R)		TRUE			0.0164913	0.378219	Oceania	Australia	Queensland
								Australia/QLD0x01040C/2022		Original	betacoronavirus	EPI_ISL_14163031		29714	Human	unknown	unknown	GRA	BA.5.2.1	BA.5*	BA.5*	PLEARN-v1.18	VOC Omicron GRA (B.1.1.529+BA.*) first detected in Botswana/Hong Kong/South Africa	(NSP5_P132H,Spike_H69del,NSP3_G489S,Spike_L24del,NSP4_T327I,Spike_S373P,Spike_N969K,Spike_H655Y,N_R203K,Spike_V213G,Spike_G142D,Spike_L945F,Spike_A27S,Spike_Q954H,N_P13L,NSP3_I1426V,Spike_N501Y,Spike_P25del,N_R32del,NS3_T223I,Spike_T19I,M_Q19E,Spike_N440K,NSP4_T492I,M_D3N,Spike_N679K,Spike_N764K,NSP6_G107del,Spike_Y505H,Spike_D796Y,N_G204R,Spike_T478K,N_S413R,M_A63T,NSP3_G145S,Spike_S371F,Spike_K417N,NSP13_R392C,Spike_F486V,Spike_T376A,NSP6_S106del,Spike_G339D,Spike_R408S,NSP14_I42V,NSP4_L264F,Spike_P681H,NSP3_T24I,N_S33del,NSP1_S135R,Spike_S375F,Spike_D405N,Spike_Q498R,Spike_S477N,N_E31del,NSP15_T112I,NSP6_F108del,Spike_E484A,E_T9I,Spike_V70del,Spike_P26del,NSP12_P323L,Spike_D614G,Spike_L452R)		TRUE				0.37898	Oceania	Australia	Queensland
								Australia/QLD0x01040E/2022		Original	betacoronavirus	EPI_ISL_14163027		29714	Human	unknown	unknown	GRA	BA.5.6	BA.5*	BA.5*	PLEARN-v1.18	VOC Omicron GRA (B.1.1.529+BA.*) first detected in Botswana/Hong Kong/South Africa	(NSP5_P132H,Spike_H69del,NSP3_G489S,Spike_L24del,NSP4_T327I,Spike_S373P,Spike_N969K,Spike_H655Y,N_R203K,Spike_V213G,Spike_G142D,Spike_A27S,Spike_Q954H,N_P13L,Spike_N501Y,Spike_P25del,N_R32del,NS3_T223I,Spike_T19I,NSP4_P252L,M_Q19E,Spike_N440K,NSP4_T492I,M_D3N,Spike_N679K,Spike_N764K,NSP6_G107del,Spike_Y505H,Spike_D796Y,N_G204R,Spike_T478K,N_S413R,M_A63T,NSP16_T140I,Spike_S371F,Spike_K417N,NSP13_R392C,Spike_F486V,Spike_T376A,NSP6_S106del,NSP13_A389V,Spike_G339D,Spike_R408S,NSP14_I42V,NSP4_L264F,Spike_P681H,NSP3_T24I,N_S33del,NSP1_S135R,Spike_S375F,Spike_D405N,Spike_Q498R,Spike_S477N,N_E31del,NSP4_A472T,NSP15_T112I,NSP6_F108del,Spike_E484A,E_T9I,Spike_V70del,Spike_P26del,NSP12_P323L,Spike_D614G,Spike_L452R)		TRUE				0.378845	Oceania	Australia	Queensland
								Australia/QLD0x01040D/2022		Original	betacoronavirus	EPI_ISL_14163032		29320	Human	unknown	unknown	GRA	BA.5.7	BA.5*	BA.5*	consensus call	VOC Omicron GRA (B.1.1.529+BA.*) first detected in Botswana/Hong Kong/South Africa	(NSP5_P132H,Spike_H69del,NSP2_T170I,NSP3_G489S,Spike_L24del,NSP4_T327I,Spike_S373P,Spike_N969K,Spike_H655Y,N_R203K,NSP12_N743S,Spike_V213G,Spike_G142D,Spike_A27S,Spike_Q954H,N_P13L,Spike_N501Y,Spike_P25del,N_R32del,NS3_T223I,Spike_T19I,M_Q19E,Spike_N440K,NSP4_T492I,M_D3N,Spike_N679K,Spike_N764K,NSP6_G107del,Spike_Y505H,Spike_D796Y,N_G204R,Spike_T478K,N_S413R,M_A63T,NS7a_H47D,NSP1_E91K,Spike_S371F,Spike_K417N,NSP13_R392C,Spike_F486V,Spike_T376A,NSP6_S106del,Spike_G339D,Spike_R408S,NSP4_L264F,Spike_P681H,NSP3_T24I,N_S33del,NSP1_S135R,Spike_S375F,Spike_D405N,Spike_Q498R,Spike_S477N,N_E31del,NSP6_F108del,Spike_E484A,E_T9I,Spike_V70del,Spike_P26del,NSP12_P323L,Spike_D614G,Spike_L452R)		TRUE		TRUE	0.105764	0.37694	Oceania	Australia	Queensland
								Australia/QLD0x010410/2022		Original	betacoronavirus	EPI_ISL_14163029		29705	Human	unknown	unknown	GRA	BA.4	BA.4*	BA.4*	PLEARN-v1.18	VOC Omicron GRA (B.1.1.529+BA.*) first detected in Botswana/Hong Kong/South Africa	(NSP5_P132H,Spike_H69del,Spike_N658S,NSP3_G489S,Spike_L24del,NSP4_T327I,Spike_S373P,Spike_N969K,Spike_H655Y,N_R203K,Spike_V213G,Spike_G142D,Spike_A27S,Spike_Q954H,N_P13L,Spike_N501Y,Spike_P25del,N_R32del,NS3_T223I,Spike_T19I,M_Q19E,Spike_N440K,NSP4_T492I,Spike_N679K,Spike_N764K,NSP6_G107del,Spike_Y505H,Spike_D796Y,N_G204R,Spike_T478K,N_S413R,M_A63T,NS3_S58N,Spike_S371F,NS7b_L11F,N_P151S,Spike_K417N,NSP13_R392C,Spike_F486V,Spike_T376A,NSP6_S106del,Spike_G339D,Spike_R408S,NSP14_I42V,NSP3_A149V,NSP4_L264F,Spike_P681H,NSP3_T24I,N_S33del,NSP1_S135R,Spike_S375F,Spike_D405N,NSP1_F143del,Spike_Q498R,NS3_I118T,Spike_S477N,NSP3_P822L,NSP1_K141del,N_E31del,NSP1_S142del,NSP15_T112I,NSP6_F108del,Spike_E484A,E_T9I,Spike_V70del,Spike_P26del,NSP12_P323L,Spike_D614G,Spike_L452R)		TRUE			0.000572294	0.378975	Oceania	Australia	Queensland
								Australia/QLD0x01040F/2022		Original	betacoronavirus	EPI_ISL_14163028		29714	Human	unknown	unknown	GRA	BA.5.2	BA.5*	BA.5*	PLEARN-v1.18	VOC Omicron GRA (B.1.1.529+BA.*) first detected in Botswana/Hong Kong/South Africa	(NSP5_P132H,Spike_H69del,NSP3_G489S,Spike_L24del,NSP4_T327I,Spike_S373P,Spike_N969K,Spike_H655Y,N_R203K,Spike_V213G,Spike_G142D,Spike_A27S,Spike_Q954H,N_P13L,Spike_N501Y,Spike_P25del,N_R32del,NS3_T223I,Spike_T19I,M_Q19E,Spike_N440K,NSP4_T492I,M_D3N,Spike_N679K,Spike_N764K,NSP6_G107del,Spike_Y505H,Spike_D796Y,N_G204R,Spike_T478K,N_S413R,M_A63T,N_A211T,Spike_S371F,Spike_K417N,NSP13_R392C,Spike_F486V,Spike_T376A,NSP6_S106del,Spike_G339D,Spike_R408S,NSP14_I42V,Spike_P681H,NSP4_L264F,NSP3_T24I,N_S33del,NSP1_S135R,Spike_S375F,Spike_D405N,Spike_Q498R,Spike_S477N,N_E31del,NSP15_T112I,NSP6_F108del,Spike_E484A,E_T9I,Spike_V70del,Spike_P26del,NSP12_P323L,Spike_D614G,Spike_L452R)		TRUE				0.37898	Oceania	Australia	Queensland
								Australia/QLD0x010874/2022		Original	betacoronavirus	EPI_ISL_14388580		29714	Human	unknown	unknown	GRA	BA.5.6	BA.5*	BA.5*	PLEARN-v1.18	VOC Omicron GRA (B.1.1.529+BA.*) first detected in Botswana/Hong Kong/South Africa	(NSP5_P132H,Spike_H69del,NSP3_G489S,Spike_L24del,NSP4_T327I,Spike_S373P,Spike_N969K,Spike_H655Y,N_R203K,Spike_V213G,Spike_G142D,Spike_A27S,Spike_Q954H,N_P13L,Spike_N501Y,Spike_P25del,N_R32del,NS3_T223I,Spike_T19I,M_Q19E,Spike_N440K,Spike_S1147L,NSP4_T492I,N_K388R,M_D3N,Spike_N679K,Spike_N764K,NSP6_G107del,Spike_Y505H,Spike_D796Y,N_G204R,Spike_T478K,N_S413R,M_A63T,Spike_S371F,Spike_K417N,NSP13_R392C,NSP6_M83I,Spike_F486V,Spike_T376A,NSP6_S106del,NSP13_A389V,Spike_G339D,Spike_R408S,NSP14_I42V,NSP4_L264F,Spike_P681H,NSP3_T24I,N_S33del,NSP1_S135R,Spike_S375F,Spike_D405N,Spike_Q498R,Spike_S477N,N_E31del,NSP15_T112I,NSP6_F108del,Spike_E484A,E_T9I,Spike_V70del,Spike_P26del,NSP12_P323L,Spike_D614G,Spike_L452R)		TRUE				0.378946	Oceania	Australia	Queensland
								Australia/QLD0x01085C/2022		Original	betacoronavirus	EPI_ISL_14388584		29714	Human	unknown	unknown	GRA	BA.5.2.1	BA.5*	BA.5*	PLEARN-v1.18	VOC Omicron GRA (B.1.1.529+BA.*) first detected in Botswana/Hong Kong/South Africa	(NSP5_P132H,Spike_H69del,NSP3_G489S,Spike_L24del,NSP4_T327I,Spike_S373P,Spike_N969K,Spike_H655Y,N_R203K,Spike_V213G,Spike_G142D,Spike_A27S,Spike_Q954H,N_P13L,Spike_N501Y,Spike_P25del,N_R32del,NS3_T223I,Spike_T19I,M_Q19E,Spike_N440K,NSP4_T492I,NSP13_H164Y,M_D3N,Spike_N679K,Spike_N764K,NSP6_G107del,Spike_Y505H,Spike_D796Y,N_G204R,Spike_T478K,N_S413R,M_A63T,Spike_S371F,Spike_K417N,NSP13_R392C,Spike_F486V,Spike_T376A,NSP6_S106del,Spike_G339D,Spike_R408S,NSP14_I42V,NSP4_L264F,Spike_P681H,NSP3_T24I,N_S33del,NSP1_S135R,Spike_S375F,Spike_D405N,Spike_Q498R,Spike_S477N,Spike_L938F,N_E31del,NSP15_T112I,NSP6_F108del,Spike_E484A,E_T9I,Spike_V70del,Spike_P26del,NSP12_P323L,Spike_D614G,Spike_L452R)		TRUE				0.378912	Oceania	Australia	Queensland
								Australia/QLD0x010847/2022		Original	betacoronavirus	EPI_ISL_14388536		29708	Human	unknown	unknown	GRA	BA.5.2.1	BA.5*	BA.5*	PLEARN-v1.18	VOC Omicron GRA (B.1.1.529+BA.*) first detected in Botswana/Hong Kong/South Africa	(NSP5_P132H,Spike_H69del,NSP3_G489S,Spike_L24del,NSP4_T327I,Spike_S373P,Spike_N969K,Spike_H655Y,N_R203K,Spike_V213G,Spike_G142D,Spike_A27S,Spike_Q954H,N_P13L,Spike_N501Y,Spike_P25del,N_R32del,NS3_T223I,Spike_T19I,M_Q19E,Spike_N440K,NSP4_T492I,M_D3N,Spike_N679K,Spike_N764K,NSP6_G107del,Spike_Y505H,Spike_D796Y,N_G204R,Spike_T478K,N_S413R,M_A63T,Spike_S371F,NSP1_M85del,Spike_K417N,NSP13_R392C,Spike_F486V,Spike_T376A,NSP6_S106del,Spike_G339D,Spike_R408S,NSP14_I42V,NSP4_L264F,Spike_P681H,NSP3_T24I,N_S33del,NSP1_S135R,Spike_S375F,Spike_D405N,Spike_Q498R,Spike_S477N,N_E31del,NSP1_V86del,NSP15_T112I,NSP6_F108del,Spike_E484A,E_T9I,Spike_V70del,Spike_P26del,NSP12_P323L,Spike_D614G,Spike_L452R)		TRUE				0.379022	Oceania	Australia	Queensland
								Australia/QLD0x010873/2022		Original	betacoronavirus	EPI_ISL_14388578		29714	Human	unknown	unknown	GRA	BA.5.7	BA.5*	BA.5*	PLEARN-v1.18	VOC Omicron GRA (B.1.1.529+BA.*) first detected in Botswana/Hong Kong/South Africa	(NSP5_P132H,Spike_H69del,NSP2_T170I,NSP3_G489S,Spike_L24del,NSP4_T327I,Spike_S373P,Spike_N969K,Spike_H655Y,N_R203K,Spike_V213G,Spike_G142D,NSP3_I967M,Spike_A27S,NSP3_M1278L,Spike_Q954H,N_P13L,Spike_N501Y,Spike_P25del,N_R32del,NS3_T223I,Spike_T19I,M_Q19E,Spike_N440K,NSP4_T492I,M_D3N,Spike_N679K,Spike_N764K,NSP6_G107del,Spike_Y505H,Spike_D796Y,N_G204R,Spike_T478K,N_S413R,M_A63T,NS7a_H47D,NSP1_E91K,Spike_S371F,Spike_K417N,NSP13_R392C,Spike_F486V,Spike_T376A,NSP6_S106del,Spike_G339D,Spike_R408S,NSP14_I42V,NSP4_L264F,Spike_P681H,NSP3_T24I,N_S33del,NSP1_S135R,Spike_S375F,Spike_D405N,Spike_Q498R,Spike_S477N,N_E31del,NSP15_T112I,NSP6_F108del,Spike_E484A,E_T9I,Spike_V70del,Spike_P26del,NSP12_P323L,Spike_D614G,Spike_L452R)		TRUE				0.378879	Oceania	Australia	Queensland
								Australia/QLD0x010849/2022		Original	betacoronavirus	EPI_ISL_14388540		29714	Human	unknown	unknown	GRA	BA.5.2.1	BA.5*	BA.5*	PLEARN-v1.18	VOC Omicron GRA (B.1.1.529+BA.*) first detected in Botswana/Hong Kong/South Africa	(NSP5_P132H,Spike_H69del,NSP3_G489S,Spike_L24del,NSP4_T327I,Spike_S373P,Spike_N969K,Spike_H655Y,N_R203K,Spike_V213G,Spike_G142D,Spike_A27S,Spike_Q954H,N_P13L,Spike_N501Y,Spike_P25del,N_R32del,NS3_T223I,Spike_T19I,M_Q19E,Spike_N440K,NSP4_T492I,NSP13_H164Y,M_D3N,Spike_N679K,Spike_N764K,NSP6_G107del,Spike_Y505H,Spike_D796Y,N_G204R,Spike_T478K,N_S413R,M_A63T,Spike_S371F,NSP1_R73C,Spike_K417N,NSP13_R392C,N_R209T,Spike_F486V,Spike_T376A,NSP6_S106del,Spike_G339D,Spike_R408S,NSP14_I42V,NSP4_L264F,Spike_P681H,NSP3_T24I,N_S33del,NSP1_S135R,Spike_S375F,Spike_D405N,Spike_Q498R,Spike_S477N,Spike_L938F,N_E31del,NSP15_T112I,NSP6_F108del,Spike_E484A,E_T9I,Spike_V70del,Spike_P26del,NSP12_P323L,Spike_D614G,Spike_L452R)		TRUE			0.0300868	0.377342	Oceania	Australia	Queensland
								Australia/QLD0x01059F/2022		Original	betacoronavirus	EPI_ISL_14388878		29714	Human	unknown	unknown	GRA	BA.5.2	BA.5*	BA.5*	PLEARN-v1.18	VOC Omicron GRA (B.1.1.529+BA.*) first detected in Botswana/Hong Kong/South Africa	(NSP5_P132H,NSP16_T120I,Spike_H69del,NSP3_G489S,Spike_L24del,NSP4_T327I,Spike_S373P,Spike_N969K,Spike_H655Y,N_R203K,Spike_V213G,Spike_G142D,Spike_A27S,Spike_Q954H,N_P13L,Spike_N501Y,Spike_P25del,N_R32del,NS3_T223I,Spike_T19I,M_Q19E,Spike_N440K,NSP4_T492I,M_D3N,Spike_N679K,Spike_N764K,NSP6_G107del,Spike_Y505H,Spike_D796Y,N_G204R,Spike_T478K,N_S413R,M_A63T,Spike_S371F,Spike_K417N,NSP13_R392C,Spike_F486V,Spike_T376A,NSP6_S106del,Spike_G339D,Spike_R408S,NSP14_I42V,NSP4_L264F,Spike_P681H,NSP3_T24I,N_S33del,NSP1_S135R,Spike_S375F,Spike_D405N,Spike_Q498R,Spike_S477N,N_E31del,NSP15_T112I,NSP6_F108del,NSP12_L636F,Spike_E484A,E_T9I,Spike_V70del,Spike_P26del,NSP12_P323L,Spike_D614G,Spike_L452R)		TRUE			0.0185098	0.378412	Oceania	Australia	Queensland
								Australia/QLD0x010853/2022		Original	betacoronavirus	EPI_ISL_14388564		29714	Human	unknown	unknown	GRA	BA.5.2.1	BA.5*	BA.5*	PLEARN-v1.18	VOC Omicron GRA (B.1.1.529+BA.*) first detected in Botswana/Hong Kong/South Africa	(NSP5_P132H,Spike_H69del,NSP3_G489S,Spike_L24del,NSP4_T327I,Spike_S373P,Spike_N969K,Spike_H655Y,N_R203K,Spike_V213G,Spike_G142D,Spike_A27S,Spike_Q954H,N_P13L,Spike_N501Y,Spike_P25del,N_R32del,NS3_T223I,Spike_T19I,M_Q19E,NSP2_A360V,Spike_N440K,NSP4_T492I,M_D3N,Spike_N679K,Spike_N764K,NSP6_G107del,Spike_Y505H,Spike_D796Y,N_G204R,Spike_T478K,N_S413R,M_A63T,Spike_S371F,Spike_K417N,NSP13_R392C,Spike_F486V,Spike_T376A,NSP6_S106del,Spike_G339D,Spike_R408S,NSP1_H110R,NSP14_I42V,NSP4_L264F,Spike_P681H,NSP3_T24I,N_S33del,NSP1_S135R,Spike_S375F,Spike_D405N,Spike_Q498R,Spike_S477N,N_E31del,NSP15_T112I,NSP6_F108del,Spike_E484A,E_T9I,Spike_V70del,Spike_P26del,NSP12_P323L,Spike_D614G,Spike_L452R)		TRUE			0.0237935	0.37815	Oceania	Australia	Queensland
								Australia/QLD0x010851/2022		Original	betacoronavirus	EPI_ISL_14388562		29714	Human	unknown	unknown	GRA	BA.5.2.1	BA.5*	BA.5*	consensus call	VOC Omicron GRA (B.1.1.529+BA.*) first detected in Botswana/Hong Kong/South Africa	(NSP5_P132H,Spike_H69del,NSP3_G489S,Spike_L24del,NSP4_T327I,Spike_S373P,Spike_N969K,Spike_H655Y,N_R203K,Spike_V213G,Spike_G142D,Spike_A27S,Spike_Q954H,N_P13L,Spike_N501Y,Spike_P25del,N_R32del,NS3_T223I,Spike_T19I,M_Q19E,Spike_N440K,NSP4_T492I,N_G30del,M_D3N,Spike_N679K,Spike_N764K,NSP6_G107del,Spike_Y505H,Spike_D796Y,N_G204R,Spike_T478K,N_S413R,M_A63T,Spike_S371F,Spike_K417N,NSP13_R392C,Spike_F486V,Spike_T376A,NSP6_S106del,Spike_G339D,Spike_R408S,NSP14_I42V,Spike_P681H,NSP4_L264F,NSP3_T24I,NSP1_S135R,Spike_S375F,Spike_D405N,Spike_Q498R,Spike_S477N,N_E31del,NSP15_T112I,NSP6_F108del,Spike_E484A,E_T9I,Spike_V70del,Spike_P26del,NSP12_P323L,Spike_D614G,Spike_L452R,N_S33F)		TRUE				0.378845	Oceania	Australia	Queensland
								Australia/QLD0x01086F/2022		Original	betacoronavirus	EPI_ISL_14388563		29714	Human	unknown	unknown	GRA	BE.1.1	BE.1	other	PLEARN-v1.18	VOC Omicron GRA (B.1.1.529+BA.*) first detected in Botswana/Hong Kong/South Africa	(NSP5_P132H,Spike_H69del,NSP3_G489S,Spike_L24del,NSP4_T327I,Spike_S373P,Spike_N969K,Spike_H655Y,N_R203K,Spike_V213G,Spike_G142D,Spike_A27S,Spike_Q954H,N_P13L,Spike_N501Y,Spike_P25del,N_R32del,NS3_T223I,Spike_T19I,M_Q19E,Spike_N440K,NSP4_T492I,NSP16_V289F,N_E136D,M_D3N,Spike_N679K,Spike_N764K,NSP6_G107del,Spike_Y505H,Spike_D796Y,N_G204R,Spike_T478K,N_S413R,NSP6_L260F,M_A63T,NSP2_Q376K,Spike_S371F,Spike_K417N,NSP13_R392C,Spike_F486V,Spike_T376A,NSP6_S106del,Spike_G339D,Spike_R408S,NSP14_I42V,NSP4_L264F,Spike_P681H,NSP13_M233I,NSP3_T24I,N_S33del,NSP1_S135R,Spike_S375F,Spike_D405N,Spike_Q498R,Spike_S477N,N_E31del,NSP15_T112I,NSP6_F108del,NSP3_K501N,Spike_E484A,E_T9I,Spike_V70del,Spike_P26del,NSP12_P323L,Spike_D614G,Spike_L452R)		TRUE				0.378912	Oceania	Australia	Queensland
								Australia/QLD0x010872/2022		Original	betacoronavirus	EPI_ISL_14388577		29699	Human	unknown	unknown	GRA	BA.4.5	BA.4*	BA.4*	PLEARN-v1.18	VOC Omicron GRA (B.1.1.529+BA.*) first detected in Botswana/Hong Kong/South Africa	(NSP5_P132H,Spike_H69del,Spike_N658S,NSP3_G489S,Spike_L24del,NSP4_T327I,Spike_S373P,Spike_N969K,Spike_H655Y,N_R203K,Spike_V213G,Spike_G142D,Spike_A27S,Spike_Q954H,N_P13L,Spike_N501Y,Spike_P25del,N_R32del,NS3_T223I,Spike_T19I,M_Q19E,Spike_N440K,NSP4_T492I,NS7a_Q62stop,Spike_G181E,Spike_N679K,Spike_N764K,NSP6_G107del,Spike_Y505H,NSP1_V84del,Spike_D796Y,N_G204R,Spike_T478K,N_S413R,M_A63T,Spike_S371F,NS7b_L11F,NSP1_M85del,N_P151S,Spike_K417N,NSP13_R392C,Spike_F486V,Spike_T376A,NSP6_S106del,Spike_L5F,Spike_G339D,Spike_R408S,NSP14_I42V,NSP4_L264F,Spike_P681H,Spike_Q1201L,NSP3_T24I,N_S33del,NSP1_S135R,Spike_S375F,Spike_D405N,NSP1_F143del,Spike_Q498R,Spike_S477N,NSP1_K141del,N_E31del,NSP1_S142del,NSP15_T112I,NSP6_F108del,Spike_E484A,E_T9I,Spike_V70del,Spike_P26del,NSP12_P323L,Spike_D614G,Spike_L452R)		TRUE				0.378935	Oceania	Australia	Queensland
								Australia/QLD0x010844/2022		Original	betacoronavirus	EPI_ISL_14388531		29694	Human	unknown	unknown	GRA	BE.1	BE.1	other	consensus call	VOC Omicron GRA (B.1.1.529+BA.*) first detected in Botswana/Hong Kong/South Africa	(NSP5_P132H,Spike_H69del,NSP3_G489S,Spike_L24del,Spike_N969K,Spike_H655Y,N_R203K,Spike_V213G,Spike_G142D,Spike_A27S,Spike_Q954H,N_P13L,Spike_N501Y,Spike_P25del,N_R32del,NS3_T223I,Spike_T19I,NS3_V48F,M_Q19E,N_E136D,M_D3N,Spike_N679K,Spike_Y505H,NSP6_G107del,Spike_D796Y,N_G204R,Spike_T478K,N_S413R,M_A63T,NSP2_Q376K,NSP13_R392C,Spike_F486V,NSP6_S106del,Spike_P681H,NSP13_M233I,NSP3_T24I,N_S33del,Spike_Q498R,Spike_S477N,NSP3_Y107C,N_E31del,NS3_G49C,NSP6_F108del,Spike_E484A,E_T9I,Spike_V70del,Spike_P26del,NSP12_P323L,Spike_D614G,N_R40C)		TRUE		TRUE	0.180946	0.380124	Oceania	Australia	Queensland
								Australia/QLD0x010855/2022		Original	betacoronavirus	EPI_ISL_14388566		29714	Human	unknown	unknown	GRA	BF.17	BF.17	other	PANGO-v1.18	VOC Omicron GRA (B.1.1.529+BA.*) first detected in Botswana/Hong Kong/South Africa	(NSP5_P132H,Spike_H69del,NSP3_G489S,Spike_L24del,NSP4_T327I,Spike_S373P,Spike_N969K,Spike_H655Y,N_R203K,Spike_V213G,Spike_G142D,Spike_A27S,Spike_Q954H,N_P13L,Spike_N501Y,Spike_P25del,N_R32del,NS3_T223I,Spike_T19I,M_Q19E,Spike_N440K,NSP4_T492I,NSP4_D117N,M_D3N,Spike_N679K,Spike_N764K,NSP6_G107del,Spike_Y505H,Spike_D796Y,N_G204R,Spike_T478K,N_S413R,M_A63T,Spike_S371F,Spike_K417N,NSP13_R392C,Spike_F486V,Spike_T376A,NSP6_S106del,Spike_G339D,Spike_R408S,NSP14_I42V,NSP4_L264F,Spike_P681H,NSP3_T24I,N_S33del,NSP1_S135R,Spike_S375F,Spike_D405N,Spike_Q498R,Spike_S477N,N_E31del,NSP15_T112I,NSP6_F108del,Spike_E484A,E_T9I,Spike_V70del,Spike_P26del,NSP12_P323L,Spike_D614G,Spike_L452R)		TRUE			0.00164905	0.378965	Oceania	Australia	Queensland
								Australia/QLD0x010848/2022		Original	betacoronavirus	EPI_ISL_14388538		29714	Human	unknown	unknown	GRA	BA.5.2	BA.5*	BA.5*	PLEARN-v1.18	VOC Omicron GRA (B.1.1.529+BA.*) first detected in Botswana/Hong Kong/South Africa	(NSP5_P132H,Spike_H69del,NSP3_G489S,Spike_L24del,NSP4_T327I,Spike_S373P,Spike_N969K,Spike_H655Y,N_R203K,Spike_V213G,Spike_G142D,Spike_A27S,Spike_Q954H,N_P13L,Spike_N501Y,Spike_P25del,N_R32del,NS3_T223I,Spike_T19I,M_Q19E,Spike_N440K,NSP4_T492I,M_D3N,Spike_N679K,Spike_N764K,NSP6_G107del,Spike_Y505H,NSP3_R649K,Spike_D796Y,N_G204R,Spike_T478K,N_S413R,M_A63T,Spike_S371F,Spike_K417N,NSP13_R392C,Spike_F486V,Spike_T376A,NSP6_S106del,Spike_G339D,Spike_R408S,NSP14_I42V,NSP4_L264F,Spike_P681H,NSP3_T24I,N_S33del,NSP1_S135R,Spike_S375F,Spike_D405N,Spike_Q498R,Spike_S477N,N_E31del,NSP15_T112I,NSP6_F108del,N_T362A,Spike_E484A,E_T9I,Spike_V70del,Spike_P26del,NSP12_P323L,Spike_D614G,Spike_L452R)		TRUE			0.00498082	0.378881	Oceania	Australia	Queensland
								Australia/QLD0x010846/2022		Original	betacoronavirus	EPI_ISL_14388534		29705	Human	unknown	unknown	GRA	BA.4.1	BA.4*	BA.4*	PLEARN-v1.18	VOC Omicron GRA (B.1.1.529+BA.*) first detected in Botswana/Hong Kong/South Africa	(NSP5_P132H,Spike_H69del,Spike_V3G,NSP3_G489S,Spike_L24del,NSP4_T327I,Spike_S373P,Spike_N969K,Spike_H655Y,N_R203K,Spike_V213G,Spike_G142D,Spike_A27S,Spike_Q954H,N_P13L,Spike_N501Y,Spike_P25del,N_R32del,NS3_T223I,Spike_T19I,M_Q19E,Spike_N440K,NSP4_T492I,Spike_N679K,Spike_N764K,NSP6_G107del,Spike_Y505H,Spike_D796Y,N_G204R,Spike_T478K,N_S413R,M_A63T,Spike_S371F,NS7b_L11F,N_P151S,Spike_K417N,NSP13_R392C,Spike_F486V,Spike_T376A,NSP6_S106del,Spike_G339D,Spike_R408S,NSP14_I42V,NSP4_L264F,Spike_P681H,NSP3_T24I,N_S33del,NSP1_S135R,Spike_S375F,Spike_D405N,NSP1_F143del,Spike_Q498R,Spike_S477N,NSP1_K141del,N_E31del,NSP1_S142del,NSP15_T112I,NSP6_F108del,Spike_E484A,E_T9I,Spike_V70del,Spike_P26del,NSP12_P323L,Spike_D614G,Spike_L452R)		TRUE			6.73287e-05	0.379086	Oceania	Australia	Queensland
								Australia/QLD0x010713/2022		Original	betacoronavirus	EPI_ISL_14389128		29430	Human	unknown	unknown	GRA	BA.2	BA.2*	BA.2*	consensus call	VOC Omicron GRA (B.1.1.529+BA.*) first detected in Botswana/Hong Kong/South Africa	(NSP5_P132H,NSP3_G489S,Spike_L24del,NSP4_T327I,Spike_S373P,Spike_Q493R,Spike_N969K,Spike_H655Y,N_R203K,Spike_V213G,Spike_G142D,Spike_A27S,Spike_Q954H,N_P13L,Spike_N501Y,Spike_P25del,N_R32del,NS3_T223I,Spike_T19I,M_Q19E,NSP4_T492I,Spike_N679K,Spike_N764K,NSP6_G107del,Spike_Y505H,Spike_D796Y,N_G204R,Spike_T478K,N_S413R,M_A63T,Spike_S371F,NSP13_R392C,Spike_T376A,NSP6_S106del,NSP10_T111I,Spike_G339D,NSP4_L438F,NS3_W128R,NSP14_I42V,NSP4_L264F,Spike_P681H,NSP3_T24I,N_S33del,NSP1_S135R,Spike_S375F,Spike_D405N,Spike_Q498R,Spike_S477N,N_E31del,NSP15_T112I,NSP6_F108del,Spike_E484A,E_T9I,Spike_P26del,NSP12_P323L,Spike_D614G)		TRUE			0.0239891	0.377837	Oceania	Australia	Queensland
								Australia/QLD0x010870/2022		Original	betacoronavirus	EPI_ISL_14388574		29714	Human	unknown	unknown	GRA	BA.5.2	BA.5*	BA.5*	PLEARN-v1.18	VOC Omicron GRA (B.1.1.529+BA.*) first detected in Botswana/Hong Kong/South Africa	(NSP5_P132H,Spike_H69del,NSP2_L462F,NSP3_G489S,Spike_L24del,NSP4_T327I,Spike_S373P,Spike_N969K,Spike_H655Y,N_R203K,Spike_V213G,Spike_G142D,Spike_A27S,Spike_Q954H,N_P13L,Spike_N501Y,Spike_P25del,N_R32del,NS3_T223I,Spike_T19I,M_Q19E,Spike_N440K,NSP4_T492I,M_D3N,Spike_N679K,Spike_N764K,NSP6_G107del,Spike_Y505H,Spike_D796Y,N_G204R,Spike_T478K,N_S413R,M_A63T,Spike_S371F,Spike_K417N,NSP13_R392C,Spike_F486V,Spike_T376A,NSP6_S106del,Spike_G339D,Spike_R408S,NSP14_I42V,NSP4_L264F,Spike_P681H,NSP3_T24I,N_S33del,NSP1_S135R,Spike_S375F,Spike_D405N,Spike_Q498R,Spike_S477N,N_E31del,NSP15_T112I,NSP6_F108del,Spike_E484A,E_T9I,Spike_V70del,Spike_P26del,NSP8_M67I,NSP12_P323L,Spike_D614G,Spike_L452R)		TRUE			0.00148078	0.378901	Oceania	Australia	Queensland
								Australia/QLD0x010871/2022		Original	betacoronavirus	EPI_ISL_14388575		29714	Human	unknown	unknown	GRA	BA.5.6	BA.5*	BA.5*	PLEARN-v1.18	VOC Omicron GRA (B.1.1.529+BA.*) first detected in Botswana/Hong Kong/South Africa	(NSP5_P132H,Spike_H69del,N_A208V,NSP3_G489S,Spike_L24del,NSP4_T327I,Spike_S373P,Spike_N969K,Spike_H655Y,N_R203K,Spike_V213G,Spike_G142D,Spike_A27S,Spike_Q954H,N_P13L,Spike_N501Y,Spike_P25del,N_R32del,NS3_T223I,Spike_T19I,M_Q19E,Spike_N440K,NSP4_T492I,M_D3N,Spike_N679K,Spike_N764K,NSP6_G107del,Spike_Y505H,Spike_D796Y,N_G204R,Spike_T478K,N_S413R,M_A63T,NSP16_T140I,Spike_S371F,Spike_K417N,NSP13_R392C,Spike_F486V,Spike_T376A,NSP6_S106del,NSP13_A389V,Spike_G339D,Spike_R408S,NSP14_I42V,NSP4_L264F,Spike_P681H,NSP3_T24I,N_S33del,NSP1_S135R,Spike_S375F,NSP3_G1255R,Spike_D405N,Spike_Q498R,Spike_S477N,N_E31del,NSP15_T112I,NSP6_F108del,Spike_E484A,E_T9I,Spike_V70del,Spike_P26del,NSP12_P323L,Spike_D614G,Spike_L452R)		TRUE				0.378879	Oceania	Australia	Queensland
								Australia/QLD0x010856/2022		Original	betacoronavirus	EPI_ISL_14388567		29714	Human	unknown	unknown	GRA	BA.5.2	BA.5*	BA.5*	PLEARN-v1.18	VOC Omicron GRA (B.1.1.529+BA.*) first detected in Botswana/Hong Kong/South Africa	(NSP5_P132H,Spike_H69del,NSP3_G489S,Spike_L24del,NSP4_T327I,Spike_S373P,Spike_N969K,Spike_H655Y,N_R203K,Spike_V213G,Spike_G142D,Spike_A27S,Spike_Q954H,N_P13L,Spike_N501Y,Spike_P25del,N_R32del,NS3_T223I,Spike_T19I,M_Q19E,Spike_N440K,NSP4_T492I,M_D3N,Spike_N679K,Spike_N764K,NSP6_G107del,Spike_Y505H,Spike_D796Y,N_G204R,Spike_T478K,N_S413R,M_A63T,Spike_S371F,Spike_K417N,NSP13_R392C,Spike_F486V,Spike_T376A,NSP6_S106del,NSP2_A419V,Spike_G339D,Spike_R408S,NSP14_I42V,NSP4_L264F,Spike_P681H,NSP3_T24I,N_S33del,NSP1_S135R,Spike_S375F,Spike_D405N,Spike_Q498R,Spike_S477N,N_E31del,NSP15_T112I,NSP6_F108del,NSP12_L636F,Spike_E484A,E_T9I,Spike_V70del,Spike_P26del,NSP12_P323L,Spike_D614G,Spike_L452R)		TRUE				0.378912	Oceania	Australia	Queensland
								Australia/QLD0x010875/2022		Original	betacoronavirus	EPI_ISL_14388582		29714	Human	unknown	unknown	GRA	BA.5.2	BA.5*	BA.5*	PLEARN-v1.18	VOC Omicron GRA (B.1.1.529+BA.*) first detected in Botswana/Hong Kong/South Africa	(NSP5_P132H,Spike_H69del,NSP3_G489S,Spike_L24del,NSP4_T327I,Spike_S373P,Spike_N969K,Spike_H655Y,N_R203K,Spike_V213G,Spike_G142D,Spike_A27S,Spike_Q954H,N_P13L,Spike_N501Y,Spike_P25del,N_R32del,NS3_T223I,Spike_T19I,M_Q19E,Spike_N440K,NSP4_T492I,M_D3N,Spike_N679K,Spike_N764K,NSP6_G107del,Spike_Y505H,Spike_D796Y,N_G204R,Spike_T478K,N_S413R,M_A63T,N_A211T,Spike_S371F,Spike_K417N,NSP13_R392C,Spike_F486V,Spike_T376A,NSP6_S106del,Spike_G339D,Spike_R408S,NSP14_I42V,Spike_P681H,NSP4_L264F,NSP3_T24I,N_S33del,NSP1_S135R,Spike_S375F,Spike_D405N,Spike_Q498R,Spike_S477N,N_E31del,NSP15_T112I,NSP6_F108del,Spike_E484A,E_T9I,Spike_V70del,Spike_P26del,NSP12_P323L,Spike_D614G,Spike_L452R)		TRUE				0.37898	Oceania	Australia	Queensland
								Australia/QLD0x01059A/2022		Original	betacoronavirus	EPI_ISL_14388868		29714	Human	unknown	unknown	GRA	BA.5.2	BA.5*	BA.5*	PLEARN-v1.18	VOC Omicron GRA (B.1.1.529+BA.*) first detected in Botswana/Hong Kong/South Africa	(NSP5_P132H,Spike_H69del,NSP3_G489S,Spike_L24del,NSP4_T327I,Spike_S373P,Spike_N969K,Spike_H655Y,N_R203K,Spike_V213G,Spike_G142D,Spike_A27S,Spike_Q954H,N_P13L,Spike_N501Y,Spike_P25del,N_R32del,NS3_T223I,Spike_T19I,M_Q19E,Spike_N440K,NSP4_T492I,M_D3N,Spike_N679K,Spike_N764K,NSP6_G107del,Spike_Y505H,Spike_D796Y,N_G204R,Spike_T478K,N_S413R,M_A63T,Spike_S371F,Spike_K417N,NSP13_R392C,Spike_F486V,Spike_T376A,NSP6_S106del,NSP13_T127N,Spike_G339D,Spike_R408S,NSP14_I42V,NSP4_L264F,Spike_P681H,NSP3_T24I,N_S33del,NSP1_S135R,Spike_S375F,Spike_D405N,Spike_Q498R,Spike_S477N,N_E31del,NSP15_T112I,NSP6_F108del,Spike_E484A,E_T9I,Spike_V70del,Spike_P26del,NSP12_P323L,Spike_D614G,Spike_L452R)		TRUE				0.378744	Oceania	Australia	Queensland
								Australia/QLD0x01177F/2022		Original	betacoronavirus	EPI_ISL_15258635		29714	Human	unknown	unknown	GRA	BA.5.2.1	BA.5*	BA.5*	consensus call	VOC Omicron GRA (B.1.1.529+BA.*) first detected in Botswana/Hong Kong/South Africa	(NSP5_P132H,Spike_H69del,NSP3_G489S,Spike_L24del,NSP4_T327I,Spike_S373P,Spike_N969K,Spike_H655Y,N_R203K,Spike_V213G,Spike_G142D,NSP6_L148I,Spike_A27S,Spike_Q954H,N_P13L,Spike_N501Y,Spike_P25del,N_R32del,NS3_T223I,Spike_T19I,M_Q19E,Spike_N440K,NSP4_T492I,N_G30del,M_D3N,Spike_N679K,Spike_N764K,NSP6_G107del,NSP12_T319I,Spike_Y505H,Spike_D796Y,N_G204R,Spike_T478K,N_S413R,M_A63T,Spike_S371F,Spike_K417N,NSP13_R392C,Spike_F486V,Spike_T376A,NSP6_S106del,Spike_G339D,Spike_R408S,NSP14_I42V,NSP4_L264F,Spike_P681H,NSP3_T24I,NSP1_S135R,Spike_S375F,Spike_D405N,Spike_Q498R,Spike_S477N,N_E31del,NSP15_T112I,NSP6_F108del,Spike_E484A,E_T9I,Spike_V70del,Spike_P26del,NSP12_P323L,Spike_D614G,Spike_L452R,N_S33F)		TRUE			0.000168271	0.378841	Oceania	Australia	Queensland
								Australia/QLD0x0108EC/2022		Original	betacoronavirus	EPI_ISL_14466751		29714	Human	unknown	unknown	GRA	BA.5.2.1	BA.5*	BA.5*	PLEARN-v1.18	VOC Omicron GRA (B.1.1.529+BA.*) first detected in Botswana/Hong Kong/South Africa	(NSP5_P132H,Spike_H69del,NSP3_G489S,Spike_L24del,NSP4_T327I,Spike_S373P,Spike_N969K,Spike_H655Y,N_R203K,Spike_V213G,Spike_G142D,Spike_A27S,Spike_T588I,Spike_Q954H,N_P13L,Spike_N501Y,Spike_P25del,N_R32del,NS3_T223I,Spike_T19I,M_Q19E,Spike_N440K,NSP4_T492I,M_D3N,Spike_N679K,Spike_N764K,NSP6_G107del,Spike_Y505H,Spike_D796Y,N_G204R,Spike_T478K,N_S413R,M_A63T,NSP1_H134L,Spike_S371F,Spike_K417N,NSP13_R392C,Spike_F486V,Spike_T376A,NSP6_S106del,Spike_G339D,Spike_R408S,NSP14_I42V,Spike_P681H,NSP4_L264F,NSP3_T24I,N_S33del,NSP1_S135R,Spike_S375F,Spike_D405N,Spike_Q498R,Spike_S477N,N_E31del,NSP15_T112I,NSP6_F108del,Spike_E484A,E_T9I,Spike_V70del,Spike_P26del,NSP12_P323L,Spike_D614G,Spike_L452R)		TRUE			0.00410581	0.378988	Oceania	Australia	Queensland
								Australia/QLD0x0108FC/2022		Original	betacoronavirus	EPI_ISL_14466730		29705	Human	unknown	unknown	GRA	BA.5.6	BA.5*	BA.5*	PLEARN-v1.18	VOC Omicron GRA (B.1.1.529+BA.*) first detected in Botswana/Hong Kong/South Africa	(NSP5_P132H,Spike_H69del,NSP2_A510V,NSP3_G489S,Spike_L24del,NSP4_T327I,Spike_S373P,Spike_N969K,Spike_H655Y,N_R203K,Spike_V213G,Spike_G142D,Spike_A27S,Spike_Q954H,N_P13L,Spike_N501Y,Spike_P25del,N_R32del,NS3_T223I,Spike_T19I,M_Q19E,Spike_N440K,Spike_S1147L,NSP4_T492I,N_K388R,M_D3N,Spike_N679K,Spike_N764K,NSP6_G107del,Spike_Y505H,Spike_D796Y,N_G204R,Spike_T478K,N_S413R,M_A63T,Spike_S371F,Spike_K417N,NSP13_R392C,Spike_F486V,Spike_T376A,NSP6_S106del,NSP13_A389V,Spike_G339D,Spike_R408S,NSP14_I42V,NSP4_L264F,Spike_P681H,NSP3_T24I,N_S33del,NSP1_S135R,Spike_S375F,Spike_D405N,NSP1_F143del,Spike_Q498R,Spike_S477N,NSP1_K141del,N_E31del,NSP1_S142del,NSP15_T112I,NSP6_F108del,Spike_E484A,E_T9I,Spike_V70del,Spike_P26del,NSP12_P323L,Spike_D614G,Spike_L452R)		TRUE			0.000841609	0.378976	Oceania	Australia	Queensland
								Australia/QLD0x0109D6/2022		Original	betacoronavirus	EPI_ISL_14533056		29719	Human	unknown	unknown	GRA	BA.5.2	BA.5*	BA.5*	PLEARN-v1.18	VOC Omicron GRA (B.1.1.529+BA.*) first detected in Botswana/Hong Kong/South Africa	(NSP5_P132H,Spike_H69del,NSP3_G489S,Spike_L24del,NSP4_T327I,Spike_S373P,Spike_N969K,Spike_H655Y,N_R203K,Spike_V213G,Spike_G142D,Spike_A27S,Spike_Q954H,N_P13L,Spike_N501Y,Spike_P25del,NS3_T223I,Spike_T19I,M_Q19E,Spike_N440K,NSP4_T492I,M_D3N,Spike_N679K,Spike_N764K,NSP6_G107del,Spike_Y505H,Spike_D796Y,N_G204R,Spike_T478K,N_S413R,M_A63T,Spike_S371F,Spike_K417N,NSP13_R392C,Spike_F486V,Spike_T376A,NSP6_S106del,NSP13_T127N,Spike_G339D,Spike_R408S,NSP14_I42V,NSP4_L264F,Spike_P681H,NSP3_T24I,NSP1_S135R,Spike_S375F,Spike_D405N,Spike_Q498R,Spike_S477N,NSP15_T112I,NSP6_F108del,Spike_E484A,E_T9I,Spike_V70del,Spike_P26del,NSP12_P323L,Spike_D614G,Spike_L452R)		TRUE			0.0231165	0.378651	Oceania	Australia	Queensland
								Australia/QLD0x0109AB/2022		Original	betacoronavirus	EPI_ISL_14533025		29808	Human	unknown	unknown	GRA	BA.2.12.1	BA.2*	BA.2*	consensus call	VOC Omicron GRA (B.1.1.529+BA.*) first detected in Botswana/Hong Kong/South Africa	(NSP5_P132H,NSP3_G489S,Spike_L24del,NSP4_T327I,Spike_S373P,Spike_Q493R,Spike_N969K,Spike_H655Y,N_R203K,Spike_V213G,Spike_G142D,Spike_A27S,Spike_Q954H,N_P13L,Spike_N501Y,Spike_P25del,NS3_T223I,Spike_T19I,M_Q19E,Spike_N440K,NSP4_T492I,Spike_N679K,Spike_N764K,NSP6_G107del,Spike_Y505H,Spike_D796Y,N_G204R,Spike_T478K,N_S413R,M_A63T,N_T282I,Spike_S371F,Spike_K417N,NSP13_R392C,Spike_T376A,NSP6_S106del,Spike_G339D,Spike_R408S,NSP4_L438F,NSP14_I42V,NSP4_L264F,Spike_P681H,NSP3_T24I,NSP1_S135R,Spike_S375F,Spike_D405N,NSP1_F143del,Spike_Q498R,Spike_S477N,NSP1_K141del,NSP1_S142del,NSP6_F108del,Spike_E484A,E_T9I,Spike_P26del,NSP12_P323L,Spike_S704L,Spike_D614G,Spike_L452Q)		TRUE			0.0280462	0.378607	Oceania	Australia	Queensland
								Australia/QLD0x01099B/2022		Original	betacoronavirus	EPI_ISL_14532984		29811	Human	unknown	unknown	GRA	BA.5.1	BA.5*	BA.5*	PLEARN-v1.18	VOC Omicron GRA (B.1.1.529+BA.*) first detected in Botswana/Hong Kong/South Africa	(NSP5_P132H,NSP12_G671S,NSP3_G489S,Spike_L24del,NSP4_T327I,Spike_S373P,Spike_N969K,Spike_H655Y,N_R203K,Spike_V213G,Spike_G142D,Spike_A27S,Spike_Q954H,N_P13L,Spike_N501Y,Spike_P25del,NS3_T223I,Spike_T19I,M_Q19E,Spike_N440K,NSP4_T492I,M_D3N,Spike_N679K,Spike_N764K,NSP6_G107del,Spike_Y505H,Spike_D796Y,N_G204R,Spike_T478K,N_S413R,M_A63T,N_P151L,Spike_S371F,Spike_K417N,NSP13_R392C,Spike_F486V,Spike_T376A,NSP6_S106del,Spike_G339D,Spike_R408S,NSP14_I42V,NSP4_L264F,Spike_P681H,NSP3_T24I,NSP1_S135R,Spike_S375F,Spike_D405N,Spike_Q498R,NSP3_T626A,Spike_S477N,NSP3_K38N,NSP15_T112I,NSP6_F108del,Spike_E484A,NSP1_M85L,E_T9I,Spike_P26del,NSP12_P323L,Spike_D614G,Spike_L452R)		TRUE	TRUE		0.00234813	0.378434	Oceania	Australia	Queensland
								Australia/QLD0x0109EB/2022		Original	betacoronavirus	EPI_ISL_14533045		29651	Human	unknown	unknown	GRA	BA.5.2.1	BA.5*	BA.5*	consensus call	VOC Omicron GRA (B.1.1.529+BA.*) first detected in Botswana/Hong Kong/South Africa	(NSP5_P132H,Spike_H69del,NSP3_G489S,Spike_L24del,NSP4_T327I,Spike_S373P,Spike_N969K,Spike_H655Y,N_R203K,Spike_V213G,Spike_G142D,Spike_A27S,Spike_Q954H,N_P13L,Spike_N501Y,Spike_P25del,NS3_T223I,Spike_T19I,Spike_N440K,NSP4_T492I,NSP13_H164Y,Spike_N679K,Spike_N764K,NSP6_G107del,Spike_Y505H,Spike_D796Y,N_G204R,Spike_T478K,M_A63T,Spike_S371F,NSP13_R392C,Spike_F486V,Spike_T376A,NSP6_S106del,Spike_G339D,NSP14_I42V,Spike_P681H,NSP3_T24I,NSP1_S135R,Spike_S375F,Spike_D405N,Spike_Q498R,Spike_S477N,NSP15_T112I,NSP6_F108del,Spike_E484A,E_T9I,Spike_V70del,Spike_P26del,NSP12_P323L,Spike_D614G,Spike_L452R)		TRUE		TRUE	0.0857307	0.380501	Oceania	Australia	Queensland
								Australia/QLD0x0109A1/2022		Original	betacoronavirus	EPI_ISL_14533006		29817	Human	unknown	unknown	GRA	BA.2	BA.2*	BA.2*	consensus call	VOC Omicron GRA (B.1.1.529+BA.*) first detected in Botswana/Hong Kong/South Africa	(NSP5_P132H,NSP3_G489S,Spike_L24del,NSP4_T327I,Spike_S373P,Spike_Q493R,Spike_N969K,Spike_H655Y,N_R203K,Spike_V213G,Spike_G142D,Spike_A27S,Spike_Q954H,N_P13L,Spike_N501Y,Spike_P25del,NS3_T223I,NSP16_H186Y,Spike_T19I,M_Q19E,Spike_N440K,NSP4_T492I,Spike_N679K,Spike_N764K,NSP6_G107del,Spike_Y505H,Spike_D796Y,N_G204R,Spike_T478K,N_S413R,M_A63T,Spike_S371F,Spike_K417N,NSP13_R392C,Spike_T376A,NSP6_S106del,Spike_G339D,Spike_R408S,NSP4_L438F,NSP14_I42V,NSP4_L264F,Spike_P681H,NSP3_T24I,NSP1_S135R,Spike_S375F,Spike_D405N,Spike_Q498R,Spike_S477N,NSP15_T112I,NSP6_F108del,Spike_E484A,E_T9I,Spike_P26del,NSP12_P323L,Spike_D614G)		TRUE			0.0153939	0.379079	Oceania	Australia	Queensland
								Australia/QLD0x0109A2/2022		Original	betacoronavirus	EPI_ISL_14533007		29822	Human	unknown	unknown	GRA	BA.5.2.1	BA.5*	BA.5*	PLEARN-v1.18	VOC Omicron GRA (B.1.1.529+BA.*) first detected in Botswana/Hong Kong/South Africa	(NSP5_P132H,NSP3_G489S,Spike_L24del,NSP4_T327I,Spike_S373P,Spike_N969K,Spike_H655Y,N_R203K,Spike_V213G,Spike_G142D,Spike_A27S,Spike_Q954H,N_P13L,Spike_N501Y,Spike_P25del,NS3_T223I,Spike_T19I,M_Q19E,Spike_N440K,NSP4_T492I,M_D3N,Spike_N679K,Spike_N764K,M_L34F,NSP6_G107del,Spike_Y505H,Spike_D796Y,N_G204R,Spike_T478K,N_S413R,NS3_T151I,M_A63T,Spike_S371F,Spike_K417N,NSP13_R392C,Spike_F486V,Spike_T376A,NSP6_S106del,Spike_G339D,Spike_R408S,NSP14_I42V,Spike_P681H,NSP4_L264F,NSP3_T24I,NSP1_S135R,Spike_S375F,Spike_D405N,Spike_Q498R,Spike_S477N,NSP15_T112I,NSP6_F108del,Spike_E484A,E_T9I,Spike_P26del,NSP12_P323L,Spike_D614G,Spike_L452R)		TRUE	TRUE		0.00922138	0.378617	Oceania	Australia	Queensland
								Australia/QLD0x010961/2022		Original	betacoronavirus	EPI_ISL_14532889		29814	Human	unknown	unknown	GRA	BA.5.2	BA.5*	BA.5*	consensus call	VOC Omicron GRA (B.1.1.529+BA.*) first detected in Botswana/Hong Kong/South Africa	(NSP5_P132H,NSP3_G489S,Spike_L24del,NSP4_T327I,Spike_S373P,Spike_N969K,Spike_H655Y,N_R203K,Spike_V213G,Spike_G142D,Spike_A27S,Spike_Q954H,N_P13L,Spike_N501Y,Spike_P25del,NS3_T223I,Spike_T19I,M_Q19E,Spike_N440K,NSP4_T492I,M_D3N,Spike_N679K,Spike_N764K,NSP6_G107del,Spike_Y505H,Spike_D796Y,N_G204R,Spike_T478K,N_S413R,M_A63T,Spike_S371F,Spike_K417N,NSP13_R392C,Spike_F486V,Spike_T376A,NSP6_S106del,Spike_G339D,Spike_R408S,NSP14_I42V,Spike_P681H,NSP4_L264F,NSP3_T24I,NSP1_S135R,Spike_S375F,Spike_D405N,Spike_Q498R,Spike_S477N,NSP6_F108del,Spike_E484A,E_T9I,Spike_P26del,NSP12_P323L,Spike_D614G,Spike_L452R)		TRUE			0.0286107	0.378716	Oceania	Australia	Queensland
								Australia/QLD0x01097F/2022		Original	betacoronavirus	EPI_ISL_14532929		29805	Human	unknown	unknown	GRA	BA.4.1	BA.4*	BA.4*	PLEARN-v1.18	VOC Omicron GRA (B.1.1.529+BA.*) first detected in Botswana/Hong Kong/South Africa	(NSP5_P132H,Spike_H69del,Spike_V3G,NSP3_G489S,Spike_L24del,NSP4_T327I,Spike_S373P,Spike_N969K,Spike_H655Y,N_R203K,Spike_V213G,Spike_G142D,Spike_A27S,Spike_Q954H,N_P13L,Spike_N501Y,Spike_P25del,NS3_T223I,Spike_T19I,M_Q19E,Spike_N440K,NSP4_T492I,Spike_N679K,Spike_N764K,NSP6_G107del,Spike_Y505H,Spike_D796Y,N_G204R,Spike_T478K,N_S413R,M_A63T,Spike_S371F,NS7b_L11F,N_P151S,NSP13_R392C,Spike_F486V,Spike_T376A,NSP6_S106del,NSP3_A1321T,Spike_G339D,Spike_R408S,NSP14_I42V,NSP4_L264F,Spike_P681H,NSP3_T24I,NSP1_S135R,Spike_S375F,Spike_D405N,NSP1_F143del,Spike_Q498R,Spike_S477N,NSP1_K141del,NSP1_S142del,NSP15_T112I,NSP6_F108del,Spike_E484A,E_T9I,Spike_V70del,Spike_P26del,NSP12_P323L,Spike_D614G,Spike_L452R)		TRUE			0.0197282	0.377896	Oceania	Australia	Queensland
								Australia/QLD0x0109A4/2022		Original	betacoronavirus	EPI_ISL_14533012		29802	Human	unknown	unknown	GRA	BA.4.1	BA.4*	BA.4*	PLEARN-v1.18	VOC Omicron GRA (B.1.1.529+BA.*) first detected in Botswana/Hong Kong/South Africa	(NSP5_P132H,Spike_V3G,NSP3_G489S,Spike_L24del,NSP4_T327I,Spike_S373P,Spike_N969K,Spike_H655Y,N_R203K,Spike_V213G,Spike_G142D,Spike_A27S,Spike_Q954H,N_P13L,Spike_N501Y,Spike_P25del,NS3_T223I,Spike_T19I,M_Q19E,Spike_N440K,NSP4_T492I,Spike_N679K,Spike_N764K,NSP6_G107del,Spike_Y505H,Spike_D796Y,N_G204R,Spike_T478K,Spike_G181V,N_S413R,M_A63T,NS3_I37T,Spike_S371F,NS7b_L11F,N_P151S,Spike_K417N,NSP13_R392C,Spike_F486V,Spike_T376A,NSP6_S106del,Spike_G339D,NSP14_I42V,NSP4_L264F,Spike_P681H,NSP3_T24I,NSP1_S135R,Spike_S375F,Spike_D405N,NSP1_F143del,Spike_Q498R,Spike_S477N,NSP1_K141del,NSP1_S142del,NSP15_T112I,NSP6_F108del,Spike_E484A,E_T9I,Spike_P26del,NSP12_P323L,Spike_D614G,Spike_L452R)		TRUE	TRUE		0.00120797	0.378687	Oceania	Australia	Queensland
								Australia/QLD0x0109BA/2022		Original	betacoronavirus	EPI_ISL_14533054		29720	Human	unknown	unknown	GRA	BA.4	BA.4*	BA.4*	PLEARN-v1.18	VOC Omicron GRA (B.1.1.529+BA.*) first detected in Botswana/Hong Kong/South Africa	(NSP5_P132H,Spike_N658S,NSP3_G489S,Spike_L24del,NSP4_T327I,Spike_S373P,Spike_N969K,Spike_H655Y,N_R203K,Spike_V213G,Spike_G142D,NSP3_P1159T,Spike_A27S,Spike_Q954H,N_P13L,Spike_N501Y,Spike_P25del,NS3_T223I,Spike_T19I,M_Q19E,Spike_N440K,NSP4_T492I,Spike_N679K,Spike_N764K,Spike_Y505H,NS7a_H47Y,Spike_D796Y,N_G204R,Spike_T478K,NSP3_S1675G,N_S413R,M_A63T,Spike_S371F,NS7b_L11F,N_P151S,Spike_K417N,NSP13_R392C,Spike_F486V,Spike_T376A,Spike_G339D,NSP14_I42V,Spike_P681H,NSP3_T24I,NSP1_S135R,Spike_S375F,Spike_D405N,NSP1_F143del,Spike_Q498R,Spike_S477N,NSP1_K141del,NSP1_S142del,NSP15_T112I,Spike_E484A,E_T9I,Spike_P26del,NSP12_P323L,Spike_D614G,Spike_L452R)		TRUE		TRUE	0.0852288	0.380807	Oceania	Australia	Queensland
								Australia/QLD0x010AE4/2022		Original	betacoronavirus	EPI_ISL_14577350		29711	Human	unknown	unknown	GRA	BA.5.2.4	BA.5*	BA.5*	PLEARN-v1.18	VOC Omicron GRA (B.1.1.529+BA.*) first detected in Botswana/Hong Kong/South Africa	(NSP5_P132H,Spike_H69del,NSP3_G489S,Spike_L24del,NSP4_T327I,Spike_S373P,Spike_N969K,Spike_H655Y,N_R203K,Spike_V213G,Spike_G142D,Spike_A27S,Spike_Q954H,N_P13L,Spike_N501Y,Spike_P25del,N_R32del,NS3_T223I,Spike_T19I,M_Q19E,Spike_N440K,NSP4_T492I,M_D3N,Spike_N679K,Spike_N764K,NSP6_G107del,Spike_Y505H,Spike_T547I,Spike_D796Y,N_G204R,Spike_T478K,N_S413R,M_A63T,Spike_S371F,Spike_K417N,NSP13_R392C,Spike_F486V,Spike_T376A,NSP6_S106del,Spike_G339D,Spike_R408S,NSP14_I42V,Spike_P681H,NSP4_L264F,Spike_Y144del,NSP3_T24I,N_S33del,NSP1_S135R,Spike_S375F,Spike_D405N,Spike_Q498R,Spike_S477N,N_E31del,NSP15_T112I,NSP6_F108del,Spike_E484A,E_T9I,Spike_V70del,Spike_P26del,NSP12_P323L,Spike_D614G,Spike_L452R)		TRUE			0.0102656	0.379106	Oceania	Australia	Queensland
								Australia/QLD0x010ADC/2022		Original	betacoronavirus	EPI_ISL_14577325		29714	Human	unknown	unknown	GRA	BA.5.2	BA.5*	BA.5*	PLEARN-v1.18	VOC Omicron GRA (B.1.1.529+BA.*) first detected in Botswana/Hong Kong/South Africa	(NSP5_P132H,Spike_H69del,NSP3_G489S,Spike_L24del,NSP4_T327I,Spike_S373P,Spike_N969K,Spike_H655Y,N_R203K,Spike_V213G,Spike_G142D,Spike_A27S,Spike_Q954H,N_P13L,Spike_N501Y,Spike_P25del,N_R32del,NS3_T223I,Spike_T19I,M_Q19E,Spike_N440K,NSP4_T492I,M_D3N,Spike_N679K,Spike_N764K,NSP6_G107del,Spike_Y505H,Spike_D796Y,N_G204R,Spike_T478K,N_S413R,M_A63T,Spike_S371F,Spike_K417N,NSP13_R392C,Spike_F486V,Spike_T376A,NSP6_S106del,Spike_G339D,Spike_R408S,NSP14_I42V,NSP4_L264F,Spike_P681H,NSP3_T24I,N_S33del,NSP1_S135R,Spike_S375F,Spike_D405N,Spike_Q498R,Spike_S477N,N_E31del,NSP7_L56F,NSP15_T112I,NSP6_F108del,Spike_E484A,E_T9I,Spike_V70del,Spike_P26del,NSP12_P323L,Spike_D614G,Spike_L452R)		TRUE			0.0174329	0.378648	Oceania	Australia	Queensland
								Australia/QLD0x010ADE/2022		Original	betacoronavirus	EPI_ISL_14577330		29698	Human	unknown	unknown	GRA	BA.4.1	BA.4*	BA.4*	PLEARN-v1.18	VOC Omicron GRA (B.1.1.529+BA.*) first detected in Botswana/Hong Kong/South Africa	(NSP5_P132H,Spike_H69del,Spike_V3G,NSP3_G489S,Spike_L24del,Spike_S373P,Spike_N969K,Spike_H655Y,N_R203K,Spike_V213G,Spike_G142D,Spike_A27S,Spike_Q954H,N_P13L,Spike_N501Y,Spike_P25del,N_R32del,NSP4_T327L,NS3_T223I,Spike_T19I,M_Q19E,Spike_N440K,NSP4_T492I,Spike_N679K,Spike_N764K,NSP6_G107del,Spike_Y505H,NSP5_A129V,Spike_D796Y,N_G204R,Spike_T478K,N_S413R,M_A63T,Spike_S371F,NS7b_L11F,N_P151S,Spike_K417N,NSP13_R392C,Spike_F486V,Spike_T376A,NSP6_S106del,Spike_G339D,Spike_R408S,NSP14_I42V,NSP4_L264F,Spike_P681H,NSP3_T24I,N_S33del,NSP1_S135R,Spike_S375F,Spike_D405N,NSP1_F143del,Spike_Q498R,Spike_S477N,NSP1_K141del,NS3_P42L,N_E31del,NSP1_S142del,NSP15_T112I,NSP6_F108del,Spike_E484A,E_T9I,Spike_V70del,Spike_P26del,NSP12_P323L,Spike_D614G,Spike_L452R)		TRUE			0.00895683	0.379111	Oceania	Australia	Queensland
								Australia/QLD0x010AE0/2022		Original	betacoronavirus	EPI_ISL_14577343		29708	Human	unknown	unknown	GRA	BA.5.1	BA.5*	BA.5*	PLEARN-v1.18	VOC Omicron GRA (B.1.1.529+BA.*) first detected in Botswana/Hong Kong/South Africa	(NSP5_P132H,Spike_H69del,NSP3_G489S,Spike_L24del,NSP4_T327I,Spike_S373P,Spike_N969K,Spike_H655Y,N_R203K,Spike_V213G,Spike_G142D,Spike_A27S,Spike_Q954H,N_P13L,Spike_N501Y,Spike_P25del,N_R32del,NS3_T223I,Spike_T19I,M_Q19E,Spike_N440K,NSP4_T492I,M_D3N,Spike_N679K,Spike_N764K,NSP6_G107del,Spike_Y505H,Spike_D796Y,N_G204R,Spike_T478K,N_S413R,M_A63T,Spike_S371F,NSP1_M85del,NSP1_E87K,Spike_K417N,NSP13_R392C,Spike_F486V,Spike_T376A,NSP6_S106del,Spike_G339D,Spike_R408S,NSP14_I42V,NSP4_L264F,Spike_P681H,NSP3_T24I,N_S33del,NSP1_S135R,Spike_S375F,Spike_D405N,Spike_Q498R,Spike_S477N,N_E31del,NSP1_V86del,NSP15_T112I,NSP6_F108del,Spike_E484A,E_T9I,Spike_V70del,Spike_P26del,NSP12_P323L,Spike_D614G,Spike_L452R)		TRUE			0.0165275	0.378855	Oceania	Australia	Queensland
								Australia/QLD0x010AE5/2022		Original	betacoronavirus	EPI_ISL_14577351		29714	Human	unknown	unknown	GRA	BF.17	BF.17	other	PLEARN-v1.18	VOC Omicron GRA (B.1.1.529+BA.*) first detected in Botswana/Hong Kong/South Africa	(NSP5_P132H,Spike_H69del,NSP3_G489S,Spike_L24del,NSP4_T327I,Spike_S373P,Spike_N969K,Spike_H655Y,N_R203K,Spike_V213G,Spike_G142D,Spike_A27S,Spike_Q954H,N_P13L,Spike_N501Y,Spike_P25del,N_R32del,NS3_T223I,Spike_T19I,M_Q19E,Spike_N440K,NSP4_T492I,NSP4_D117N,M_D3N,Spike_N679K,Spike_N764K,NSP6_G107del,Spike_Y505H,Spike_D796Y,N_G204R,Spike_T478K,N_S413R,M_A63T,Spike_S371F,Spike_K417N,NSP13_R392C,Spike_F486V,Spike_T376A,NSP6_S106del,Spike_G339D,Spike_R408S,NSP14_I42V,NSP4_L264F,Spike_P681H,NSP3_T24I,N_S33del,NSP1_S135R,Spike_S375F,Spike_D405N,Spike_Q498R,Spike_S477N,N_E31del,NSP15_T112I,NSP6_F108del,Spike_E484A,E_T9I,Spike_V70del,Spike_P26del,NSP12_P323L,Spike_D614G,Spike_L452R)		TRUE			0.0177357	0.378559	Oceania	Australia	Queensland
								Australia/QLD0x010ADB/2022		Original	betacoronavirus	EPI_ISL_14577323		29714	Human	unknown	unknown	GRA	BA.5.7	BA.5*	BA.5*	PLEARN-v1.18	VOC Omicron GRA (B.1.1.529+BA.*) first detected in Botswana/Hong Kong/South Africa	(NSP5_P132H,Spike_H69del,NSP2_T170I,NSP3_G489S,Spike_L24del,NSP4_T327I,Spike_S373P,Spike_N969K,Spike_H655Y,N_R203K,Spike_V213G,Spike_G142D,Spike_A27S,NSP3_M1278L,Spike_Q954H,N_P13L,Spike_N501Y,Spike_P25del,N_R32del,NS3_T223I,Spike_T19I,M_Q19E,Spike_N440K,NSP4_T492I,M_D3N,Spike_N679K,Spike_N764K,NSP6_G107del,Spike_Y505H,Spike_D796Y,N_G204R,Spike_T478K,N_S413R,M_A63T,NS7a_H47D,NSP1_E91K,Spike_S371F,Spike_K417N,NSP13_R392C,Spike_F486V,Spike_T376A,NSP6_S106del,Spike_G339D,Spike_R408S,NSP14_I42V,NSP4_L264F,Spike_P681H,NSP3_T24I,N_S33del,NSP1_S135R,Spike_S375F,Spike_D405N,Spike_Q498R,Spike_S477N,N_E31del,NSP15_T112I,NSP6_F108del,Spike_E484A,E_T9I,Spike_V70del,Spike_P26del,NSP12_P323L,NSP4_R400K,Spike_D614G,Spike_L452R)		TRUE			0.00885105	0.378901	Oceania	Australia	Queensland
								Australia/QLD0x010AE9/2022		Original	betacoronavirus	EPI_ISL_14577357		29714	Human	unknown	unknown	GRA	BA.5.2.1	BA.5*	BA.5*	PLEARN-v1.18	VOC Omicron GRA (B.1.1.529+BA.*) first detected in Botswana/Hong Kong/South Africa	(NSP5_P132H,Spike_H69del,NSP3_G489S,Spike_L24del,NSP4_T327I,Spike_S373P,Spike_N969K,Spike_H655Y,N_R203K,Spike_V213G,Spike_G142D,Spike_A27S,Spike_Q954H,N_P13L,Spike_N501Y,Spike_P25del,N_R32del,NS3_T223I,Spike_T19I,M_Q19E,Spike_N440K,NSP4_T492I,M_D3N,Spike_N679K,Spike_N764K,NSP6_G107del,Spike_Y505H,Spike_D796Y,N_G204R,Spike_T478K,N_S413R,M_A63T,Spike_S371F,Spike_K417N,NSP13_R392C,Spike_F486V,Spike_T376A,NSP6_S106del,Spike_G339D,Spike_R408S,NSP14_I42V,Spike_P681H,NSP4_L264F,NSP3_T24I,N_S33del,NSP1_S135R,Spike_S375F,Spike_D405N,Spike_Q498R,Spike_S477N,N_E31del,NSP15_T112I,NSP6_F108del,Spike_E484A,E_T9I,Spike_V70del,Spike_P26del,NSP12_P323L,Spike_D614G,Spike_L452R)		TRUE			0.0163896	0.378794	Oceania	Australia	Queensland
								Australia/QLD0x010AE3/2022		Original	betacoronavirus	EPI_ISL_14577349		29705	Human	unknown	unknown	GRA	BA.5.2	BA.5*	BA.5*	PLEARN-v1.18	VOC Omicron GRA (B.1.1.529+BA.*) first detected in Botswana/Hong Kong/South Africa	(NSP5_P132H,Spike_H69del,NSP3_G489S,Spike_L24del,NSP4_T327I,Spike_S373P,Spike_N969K,Spike_H655Y,N_R203K,Spike_V213G,Spike_G142D,Spike_A27S,Spike_Q954H,N_P13L,Spike_N501Y,Spike_P25del,N_R32del,NS3_T223I,Spike_T19I,M_Q19E,Spike_N440K,NSP4_T492I,M_D3N,Spike_N679K,Spike_N764K,NSP6_G107del,Spike_Y505H,Spike_T547I,Spike_D796Y,N_G204R,Spike_T478K,N_S413R,M_A63T,Spike_S371F,Spike_K417N,NSP13_R392C,Spike_F486V,Spike_T376A,NSP6_S106del,Spike_G339D,Spike_R408S,NSP14_I42V,NSP4_L264F,Spike_P681H,NSP3_T24I,N_S33del,NSP1_S135R,Spike_S375F,Spike_D405N,NSP1_F143del,Spike_Q498R,Spike_S477N,NSP1_K141del,N_E31del,NSP1_S142del,NSP15_T112I,NSP6_F108del,Spike_E484A,E_T9I,Spike_V70del,Spike_P26del,NSP12_P323L,Spike_D614G,Spike_L452R)		TRUE			0.0107389	0.379126	Oceania	Australia	Queensland
								Australia/QLD0x010ADF/2022		Original	betacoronavirus	EPI_ISL_14577332		29714	Human	unknown	unknown	GRA	BA.5.2.1	BA.5*	BA.5*	PLEARN-v1.18	VOC Omicron GRA (B.1.1.529+BA.*) first detected in Botswana/Hong Kong/South Africa	(NSP5_P132H,Spike_H69del,NSP3_G489S,Spike_L24del,NSP4_T327I,Spike_S373P,Spike_N969K,Spike_H655Y,N_R203K,Spike_V213G,Spike_G142D,Spike_A27S,Spike_Q954H,N_P13L,Spike_N501Y,Spike_P25del,N_R32del,NS3_T223I,Spike_T19I,M_Q19E,Spike_N440K,NSP4_T492I,M_D3N,Spike_N679K,Spike_N764K,NSP6_G107del,Spike_Y505H,Spike_D796Y,N_G204R,Spike_T478K,N_S413R,M_A63T,Spike_S371F,Spike_K417N,NSP13_R392C,Spike_F486V,Spike_T376A,NSP6_S106del,Spike_G339D,Spike_R408S,NSP14_I42V,Spike_P681H,NSP4_L264F,NSP3_T24I,N_S33del,NSP1_S135R,Spike_S375F,Spike_D405N,Spike_Q498R,Spike_S477N,N_E31del,NSP15_T112I,NSP6_F108del,Spike_E484A,E_T9I,Spike_V70del,Spike_P26del,NSP12_P323L,Spike_D614G,Spike_L452R)		TRUE			0.00208656	0.378929	Oceania	Australia	Queensland
								Australia/QLD0x010BD3/2022		Original	betacoronavirus	EPI_ISL_14616036		29664	Human	unknown	unknown	GRA	BA.5.2.1	BA.5*	BA.5*	PLEARN-v1.18	VOC Omicron GRA (B.1.1.529+BA.*) first detected in Botswana/Hong Kong/South Africa	(NSP5_P132H,Spike_H69del,NSP3_G489S,Spike_L24del,NSP4_T327I,Spike_S373P,Spike_N969K,Spike_H655Y,N_R203K,Spike_V213G,Spike_G142D,Spike_A27S,Spike_Q954H,N_P13L,NSP1_H83del,Spike_N501Y,Spike_P25del,N_R32del,NS3_T223I,Spike_T19I,M_Q19E,Spike_N440K,NSP4_T492I,M_D3N,Spike_N679K,Spike_N764K,NSP6_G107del,Spike_Y505H,NSP1_V84del,Spike_D796Y,N_G204R,Spike_T478K,NS6_I33L,N_S413R,M_A63T,NSP16_T91M,Spike_S371F,NSP1_M85del,Spike_K417N,NSP13_R392C,Spike_F486V,Spike_T376A,NSP6_S106del,Spike_G339D,Spike_R408S,NSP3_L1244F,NSP14_I42V,NSP4_L264F,Spike_P681H,NSP3_T24I,NSP1_G82del,N_S33del,NSP1_S135R,Spike_S375F,Spike_D405N,Spike_Q498R,Spike_S477N,N_E31del,NSP1_V86del,NSP15_T112I,NSP6_F108del,Spike_E484A,E_T9I,Spike_V70del,Spike_P26del,NSP12_P323L,Spike_D614G,Spike_L452R)		TRUE	TRUE			0.379113	Oceania	Australia	Queensland
								Australia/QLD0x010F81/2022		Original	betacoronavirus	EPI_ISL_14695672		29758	Human	unknown	unknown	GRA	BA.5.1	BA.5*	BA.5*	PLEARN-v1.18	VOC Omicron GRA (B.1.1.529+BA.*) first detected in Botswana/Hong Kong/South Africa	(NSP5_P132H,NSP3_G489S,Spike_L24del,NSP4_T327I,Spike_S373P,Spike_N969K,Spike_H655Y,N_R203K,Spike_V213G,Spike_G142D,Spike_A27S,Spike_Q954H,N_P13L,Spike_N501Y,Spike_P25del,NS3_T223I,Spike_T19I,M_Q19E,Spike_N440K,NSP4_T492I,M_D3N,Spike_N679K,Spike_N764K,NSP6_G107del,Spike_Y505H,Spike_D796Y,N_G204R,Spike_T478K,N_S413R,M_A63T,Spike_S371F,Spike_K417N,NSP13_R392C,Spike_F486V,Spike_T376A,NSP6_S106del,NS7a_S81P,Spike_G339D,NSP14_I42V,Spike_P681H,NSP4_L264F,NSP3_T24I,NSP1_S135R,Spike_S375F,Spike_D405N,Spike_Q498R,Spike_S477N,NSP15_T112I,NSP6_F108del,Spike_E484A,E_T9I,Spike_P26del,NSP12_P323L,Spike_D614G,Spike_L452R)		TRUE			0.00796424	0.379188	Oceania	Australia	Queensland
								Australia/QLD0x010F76/2022		Original	betacoronavirus	EPI_ISL_14695650		29755	Human	unknown	unknown	GRA	BA.5.2.1	BA.5*	BA.5*	PLEARN-v1.18	VOC Omicron GRA (B.1.1.529+BA.*) first detected in Botswana/Hong Kong/South Africa	(NSP5_P132H,NSP3_G489S,Spike_L24del,NSP4_T327I,Spike_S373P,Spike_N969K,Spike_H655Y,N_R203K,Spike_V213G,Spike_G142D,Spike_A27S,Spike_Q954H,N_P13L,NSP3_I1426V,Spike_N501Y,Spike_P25del,NS3_T223I,Spike_T19I,M_Q19E,Spike_N440K,NSP4_T492I,M_D3N,Spike_N679K,Spike_N764K,NSP6_G107del,Spike_Y505H,Spike_D796Y,N_G204R,Spike_T478K,N_S413R,M_A63T,NSP3_G145S,Spike_S371F,Spike_K417N,NSP13_R392C,Spike_F486V,Spike_T376A,NSP6_S106del,Spike_G339D,Spike_R408S,NSP14_I42V,NSP4_L264F,Spike_P681H,NSP3_T24I,NSP1_S135R,Spike_S375F,Spike_D405N,Spike_Q498R,Spike_S477N,NSP15_T112I,NSP6_F108del,Spike_E484A,E_T9I,Spike_P26del,NSP12_P323L,Spike_D614G,Spike_L452R)		TRUE			0.00806587	0.379231	Oceania	Australia	Queensland
								Australia/QLD0x01089F/2022		Original	betacoronavirus	EPI_ISL_14466799		29424	Human	unknown	unknown	GRA	BA.5.7	BA.5*	BA.5*	PLEARN-v1.18	VOC Omicron GRA (B.1.1.529+BA.*) first detected in Botswana/Hong Kong/South Africa	(NSP5_P132H,Spike_H69del,NSP2_T170I,NSP3_G489S,Spike_L24del,NSP4_T327I,Spike_S373P,Spike_N969K,Spike_H655Y,N_R203K,Spike_V213G,Spike_G142D,Spike_A27S,NSP3_M1278L,Spike_Q954H,N_P13L,Spike_N501Y,Spike_P25del,N_R32del,NS3_T223I,Spike_T19I,NS3_Q185H,M_Q19E,Spike_N440K,NSP4_T492I,M_D3N,Spike_N679K,Spike_N764K,NSP6_G107del,Spike_Y505H,Spike_D796Y,N_G204R,Spike_T478K,N_S413R,M_A63T,NS7a_H47D,NSP1_E91K,Spike_S371F,Spike_K417N,NSP13_R392C,Spike_F486V,Spike_T376A,NSP6_S106del,Spike_G339D,Spike_R408S,NSP14_I42V,NSP4_L264F,Spike_P681H,NSP3_T24I,N_S33del,NSP1_S135R,Spike_S375F,Spike_D405N,Spike_Q498R,Spike_S477N,N_E31del,NSP15_T112I,NSP6_F108del,Spike_E484A,E_T9I,Spike_V70del,Spike_P26del,NSP12_P323L,Spike_D614G,Spike_L452R)		TRUE			0.0111134	0.37784	Oceania	Australia	Queensland
								Australia/QLD0x011011/2022		Original	betacoronavirus	EPI_ISL_14788208		29714	Human	unknown	unknown	GRA	BA.5.2.1	BA.5*	BA.5*	consensus call	VOC Omicron GRA (B.1.1.529+BA.*) first detected in Botswana/Hong Kong/South Africa	(NSP5_P132H,Spike_H69del,NSP3_G489S,Spike_L24del,NSP4_T327I,Spike_S373P,Spike_N969K,Spike_H655Y,N_R203K,Spike_V213G,Spike_G142D,Spike_A27S,Spike_Q954H,N_P13L,Spike_N501Y,Spike_P25del,N_R32del,NS3_T223I,Spike_T19I,M_Q19E,Spike_N440K,NSP4_T492I,N_G30del,M_D3N,Spike_N679K,Spike_N764K,NSP6_G107del,Spike_Y505H,Spike_D796Y,N_G204R,Spike_T478K,N_S413R,M_A63T,Spike_S371F,Spike_K417N,NSP13_R392C,Spike_F486V,Spike_T376A,NSP6_S106del,Spike_G339D,Spike_R408S,NSP14_I42V,NSP4_L264F,Spike_P681H,NSP3_T24I,NSP1_S135R,Spike_S375F,Spike_D405N,Spike_Q498R,NSP3_A1215T,Spike_S477N,N_E31del,NSP15_T112I,NSP6_F108del,Spike_E484A,E_T9I,Spike_V70del,Spike_P26del,NSP12_P323L,Spike_D614G,Spike_L452R,N_S33F)		TRUE			0.0164905	0.378593	Oceania	Australia	Queensland
								Australia/QLD0x01100D/2022		Original	betacoronavirus	EPI_ISL_14788275		29714	Human	unknown	unknown	GRA	BA.5.2	BA.5*	BA.5*	PLEARN-v1.18	VOC Omicron GRA (B.1.1.529+BA.*) first detected in Botswana/Hong Kong/South Africa	(NSP5_P132H,Spike_H69del,NS7a_G38stop,NSP3_G489S,Spike_L24del,NSP4_T327I,Spike_S373P,Spike_N969K,Spike_H655Y,N_R203K,Spike_V213G,Spike_G142D,Spike_A27S,Spike_Q954H,N_P13L,Spike_N501Y,Spike_P25del,N_R32del,NS3_T223I,Spike_T19I,M_Q19E,Spike_N440K,NSP4_T492I,M_D3N,Spike_N679K,Spike_N764K,NSP6_G107del,Spike_Y505H,Spike_D796Y,N_G204R,Spike_T478K,N_S413R,M_A63T,Spike_S371F,Spike_K417N,NSP13_R392C,Spike_F486V,Spike_T376A,NSP6_S106del,NSP13_T127N,Spike_G339D,Spike_R408S,NSP14_I42V,NSP4_L264F,Spike_P681H,NSP3_T24I,N_S33del,NSP1_S135R,Spike_S375F,Spike_D405N,Spike_Q498R,Spike_S477N,N_E31del,NSP15_T112I,NSP6_F108del,Spike_E484A,E_T9I,Spike_V70del,Spike_P26del,NSP12_P323L,Spike_D614G,Spike_L452R)		TRUE			0.0165242	0.378572	Oceania	Australia	Queensland
								Australia/QLD0x01100E/2022		Original	betacoronavirus	EPI_ISL_14788278		29648	Human	unknown	unknown	GRA	BA.4	BA.4*	BA.4*	PLEARN-v1.18	VOC Omicron GRA (B.1.1.529+BA.*) first detected in Botswana/Hong Kong/South Africa	(NSP5_P132H,Spike_H69del,NSP12_G671S,NSP3_G489S,Spike_L24del,NSP4_T327I,Spike_S373P,Spike_N969K,Spike_H655Y,N_R203K,Spike_V213G,Spike_G142D,Spike_A27S,Spike_Q954H,N_P13L,Spike_N501Y,Spike_P25del,N_R32del,NS3_T223I,Spike_T19I,M_Q19E,Spike_N440K,NSP4_T492I,Spike_N679K,Spike_N764K,NSP6_G107del,Spike_Y505H,Spike_D796Y,N_G204R,Spike_T478K,N_S413R,M_A63T,Spike_S371F,NS7b_L11F,N_P151S,Spike_K417N,NSP13_R392C,Spike_F486V,Spike_T376A,NSP6_S106del,Spike_G339D,Spike_R408S,NSP2_N328S,NSP14_I42V,NSP4_L264F,Spike_P681H,NSP3_T24I,N_S33del,NSP1_S135R,Spike_S375F,Spike_D405N,NSP1_F143del,Spike_Q498R,Spike_S477N,NSP1_K141del,N_E31del,NSP12_I171V,NSP1_S142del,NSP15_T112I,NSP6_F108del,Spike_E484A,E_T9I,NSP13_V387I,Spike_V70del,NSP6_V286I,Spike_P26del,NSP12_P323L,Spike_D614G,Spike_L452R)		TRUE			0.0174042	0.37845	Oceania	Australia	Queensland
								Australia/QLD0x011013/2022		Original	betacoronavirus	EPI_ISL_14788214		29718	Human	unknown	unknown	GRA	BE.1	BE.1	other	PLEARN-v1.18	VOC Omicron GRA (B.1.1.529+BA.*) first detected in Botswana/Hong Kong/South Africa	(NSP5_P132H,Spike_H69del,NSP3_G489S,Spike_L24del,NSP4_T327I,Spike_S373P,Spike_N969K,Spike_H655Y,N_R203K,Spike_V213G,Spike_G142D,Spike_A27S,Spike_Q954H,N_P13L,Spike_N501Y,Spike_P25del,NS3_T223I,Spike_T19I,NS3_V48F,M_Q19E,Spike_N440K,NSP4_T492I,N_E136D,M_D3N,Spike_N679K,Spike_N764K,NSP6_G107del,Spike_Y505H,Spike_D796Y,N_G204R,Spike_T478K,N_S413R,M_A63T,NSP3_A386T,NSP2_Q376K,Spike_S371F,Spike_K417N,NSP13_R392C,Spike_F486V,Spike_T376A,NSP6_S106del,Spike_G339D,Spike_R408S,NSP14_I42V,NSP4_L264F,Spike_P681H,NSP13_M233I,NSP3_T24I,NSP1_S135R,Spike_S375F,Spike_D405N,Spike_Q498R,Spike_S477N,NS3_G49C,NSP15_T112I,NSP6_F108del,Spike_E484A,E_T9I,Spike_V70del,Spike_P26del,NSP12_P323L,Spike_D614G,Spike_L452R)		TRUE			0.0192139	0.378427	Oceania	Australia	Queensland
								Australia/QLD0x011005/2022		Original	betacoronavirus	EPI_ISL_14788255		29714	Human	unknown	unknown	GRA	BA.5.2	BA.5*	BA.5*	PLEARN-v1.18	VOC Omicron GRA (B.1.1.529+BA.*) first detected in Botswana/Hong Kong/South Africa	(NSP5_P132H,Spike_H69del,NSP3_G489S,Spike_L24del,NSP4_T327I,Spike_S373P,Spike_N969K,Spike_H655Y,N_R203K,Spike_V213G,Spike_G142D,Spike_A27S,Spike_Q954H,N_P13L,Spike_N501Y,Spike_P25del,N_R32del,NS3_T223I,Spike_T19I,M_Q19E,Spike_N440K,NSP4_T492I,M_D3N,Spike_N679K,Spike_N764K,NSP6_G107del,Spike_Y505H,Spike_D796Y,N_G204R,Spike_T478K,N_S413R,M_A63T,Spike_S371F,Spike_K417N,NSP13_R392C,Spike_F486V,Spike_T376A,NSP6_S106del,Spike_G339D,Spike_R408S,NSP14_I42V,NSP4_L264F,Spike_P681H,NSP3_T24I,N_S33del,NSP1_S135R,NSP14_D379N,Spike_S375F,Spike_D405N,Spike_Q498R,Spike_S477N,N_E31del,NSP15_T112I,NSP6_F108del,Spike_E484A,E_T9I,Spike_V70del,Spike_P26del,NSP12_P323L,Spike_D614G,Spike_L452R)		TRUE			0.0164232	0.378704	Oceania	Australia	Queensland
								Australia/QLD0x011001/2022		Original	betacoronavirus	EPI_ISL_14788242		29424	Human	unknown	unknown	GRA	BA.5.2.20	BA.5*	BA.5*	PLEARN-v1.18	VOC Omicron GRA (B.1.1.529+BA.*) first detected in Botswana/Hong Kong/South Africa	(NSP5_P132H,Spike_H69del,NSP3_G489S,Spike_L24del,NSP4_T327I,Spike_S373P,Spike_N969K,Spike_H655Y,N_R203K,Spike_V213G,Spike_G142D,Spike_A27S,Spike_Q954H,N_P13L,Spike_N501Y,Spike_P25del,N_R32del,NS3_T223I,Spike_T19I,M_Q19E,Spike_N440K,NSP4_T492I,M_D3N,Spike_N679K,Spike_N764K,NSP6_G107del,Spike_Y505H,Spike_D796Y,N_G204R,Spike_T478K,N_S413R,M_A63T,Spike_S371F,Spike_K417N,NSP13_R392C,Spike_F486V,Spike_T376A,NSP6_S106del,NSP13_T127N,Spike_G339D,Spike_R408S,NSP14_I42V,NSP4_L264F,Spike_P681H,NSP3_T24I,N_S33del,NSP1_S135R,Spike_S375F,Spike_D405N,Spike_Q498R,Spike_S477N,N_E31del,NSP15_T112I,NSP6_F108del,Spike_E484A,NSP3_T864I,E_T9I,Spike_V70del,Spike_P26del,NSP12_P323L,Spike_D614G,Spike_L452R)		TRUE			0.0334421	0.376969	Oceania	Australia	Queensland
								Australia/QLD0x011007/2022		Original	betacoronavirus	EPI_ISL_14788258		29367	Human	unknown	unknown	GRA	BA.5.2	BA.5*	BA.5*	consensus call	VOC Omicron GRA (B.1.1.529+BA.*) first detected in Botswana/Hong Kong/South Africa	(NSP5_P132H,Spike_H69del,NSP3_G489S,Spike_L24del,NSP4_T327I,Spike_S373P,Spike_N969K,Spike_H655Y,N_R203K,Spike_V213G,Spike_G142D,NSP3_A1561V,Spike_A27S,Spike_Q954H,N_P13L,Spike_N501Y,Spike_P25del,N_R32del,NS3_T223I,Spike_T19I,M_Q19E,NSP4_T492I,M_D3N,Spike_N679K,NSP6_G107del,Spike_Y505H,Spike_D796Y,N_G204R,Spike_T478K,N_S413R,M_A63T,Spike_S371F,NSP13_R392C,Spike_F486V,Spike_T376A,NSP6_S106del,NSP13_T127N,Spike_G339D,Spike_P681H,NSP4_L264F,NSP3_T24I,N_S33del,NSP1_S135R,Spike_S375F,Spike_D405N,Spike_Q498R,Spike_S477N,N_E31del,NSP6_F108del,NSP4_H31Y,Spike_E484A,E_T9I,Spike_V70del,Spike_P26del,NSP12_P323L,Spike_D614G)		TRUE		TRUE	0.0903395	0.377443	Oceania	Australia	Queensland
								Australia/QLD0x011024/2022		Original	betacoronavirus	EPI_ISL_14788267		29714	Human	unknown	unknown	GRA	BA.5.2	BA.5*	BA.5*	PLEARN-v1.18	VOC Omicron GRA (B.1.1.529+BA.*) first detected in Botswana/Hong Kong/South Africa	(NSP5_P132H,Spike_H69del,NSP3_G489S,Spike_L24del,NSP4_T327I,Spike_S373P,Spike_N969K,Spike_H655Y,N_R203K,Spike_V213G,Spike_G142D,Spike_A27S,Spike_Q954H,N_P13L,Spike_N501Y,Spike_P25del,N_R32del,NS3_T223I,Spike_T19I,M_Q19E,Spike_N440K,NSP4_T492I,M_D3N,Spike_N679K,Spike_N764K,NSP6_G107del,Spike_Y505H,Spike_D796Y,N_G204R,Spike_T478K,N_S413R,M_A63T,Spike_S371F,Spike_K417N,NSP13_R392C,Spike_F486V,Spike_T376A,NSP6_S106del,Spike_G339D,Spike_R408S,NSP14_I42V,Spike_P681H,NSP4_L264F,NSP3_T24I,N_S33del,NSP1_S135R,Spike_S375F,Spike_D405N,Spike_Q498R,Spike_S477N,N_E31del,NSP15_T112I,NSP6_F108del,Spike_E484A,E_T9I,Spike_V70del,Spike_P26del,NSP12_P323L,Spike_D614G,Spike_L452R)		TRUE			0.0163896	0.378725	Oceania	Australia	Queensland
								Australia/QLD0x01102E/2022		Original	betacoronavirus	EPI_ISL_14788211		29714	Human	unknown	unknown	GRA	BA.5.2	BA.5*	BA.5*	PLEARN-v1.18	VOC Omicron GRA (B.1.1.529+BA.*) first detected in Botswana/Hong Kong/South Africa	(NSP5_P132H,Spike_H69del,NSP3_G489S,Spike_L24del,NSP4_T327I,Spike_S373P,Spike_N969K,Spike_H655Y,N_R203K,Spike_V213G,Spike_G142D,Spike_A27S,Spike_Q954H,N_P13L,Spike_N501Y,Spike_P25del,N_R32del,NS3_T223I,Spike_T19I,M_Q19E,Spike_N440K,NSP4_T492I,M_D3N,Spike_N679K,Spike_N764K,NSP6_G107del,Spike_Y505H,Spike_D796Y,N_G204R,Spike_T478K,N_S413R,M_A63T,Spike_S371F,Spike_K417N,NSP13_R392C,Spike_F486V,Spike_T376A,NSP6_S106del,Spike_G339D,Spike_R408S,NSP14_I42V,Spike_P681H,NSP4_L264F,NSP3_T24I,N_S33del,NSP1_S135R,Spike_S375F,Spike_D405N,Spike_Q498R,Spike_S477N,N_E31del,NSP15_T112I,NSP6_F108del,Spike_E484A,E_T9I,Spike_V70del,Spike_P26del,NSP12_P323L,Spike_D614G,Spike_L452R)		TRUE			0.0105001	0.37909	Oceania	Australia	Queensland
								Australia/QLD0x011026/2022		Original	betacoronavirus	EPI_ISL_14788269		29714	Human	unknown	unknown	GRA	BA.5.2	BA.5*	BA.5*	PLEARN-v1.18	VOC Omicron GRA (B.1.1.529+BA.*) first detected in Botswana/Hong Kong/South Africa	(NSP5_P132H,Spike_H69del,NSP3_G489S,Spike_L24del,NSP4_T327I,Spike_S373P,Spike_N969K,Spike_H655Y,N_R203K,Spike_V213G,Spike_G142D,Spike_A27S,Spike_Q954H,N_P13L,Spike_N501Y,Spike_P25del,N_R32del,NS3_T223I,Spike_T19I,M_Q19E,Spike_N440K,NSP4_T492I,M_D3N,Spike_N679K,Spike_N764K,NSP6_G107del,Spike_Y505H,Spike_D796Y,N_G204R,Spike_T478K,N_S413R,M_A63T,Spike_S371F,Spike_K417N,NSP13_R392C,Spike_F486V,Spike_T376A,NSP6_S106del,Spike_G339D,Spike_R408S,NSP14_I42V,Spike_P681H,NSP4_L264F,NSP3_T24I,N_S33del,NSP1_S135R,Spike_S375F,Spike_D405N,Spike_Q498R,Spike_S477N,N_E31del,NSP15_T112I,NSP6_F108del,Spike_E484A,E_T9I,Spike_V70del,Spike_P26del,NSP12_P323L,Spike_D614G,Spike_L452R)		TRUE			0.0164232	0.378704	Oceania	Australia	Queensland
								Australia/QLD0x011025/2022		Original	betacoronavirus	EPI_ISL_14788268		29714	Human	unknown	unknown	GRA	BA.5.2	BA.5*	BA.5*	PANGO-v1.18	VOC Omicron GRA (B.1.1.529+BA.*) first detected in Botswana/Hong Kong/South Africa	(NSP5_P132H,Spike_H69del,NSP3_G489S,Spike_L24del,NSP4_T327I,Spike_S373P,Spike_N969K,Spike_H655Y,N_R203K,Spike_V213G,Spike_G142D,Spike_A27S,Spike_Q954H,N_P13L,Spike_N501Y,Spike_P25del,N_R32del,NS3_T223I,Spike_T19I,M_Q19E,Spike_N440K,NSP4_T492I,M_D3N,Spike_N679K,Spike_N764K,NSP6_G107del,Spike_Y505H,Spike_D796Y,N_G204R,Spike_T478K,N_S413R,M_A63T,Spike_S371F,Spike_K417N,NSP13_R392C,Spike_F486V,Spike_T376A,NSP6_S106del,Spike_G339D,Spike_R408S,NSP14_I42V,Spike_P681H,NSP4_L264F,NSP3_T24I,N_S33del,NSP1_S135R,Spike_S375F,Spike_D405N,Spike_Q498R,Spike_S477N,N_E31del,NSP15_T112I,NSP6_F108del,Spike_E484A,E_T9I,Spike_V70del,Spike_P26del,NSP12_P323L,Spike_D614G,Spike_L452R)		TRUE			0.0163559	0.378712	Oceania	Australia	Queensland
								Australia/QLD0x01102F/2022		Original	betacoronavirus	EPI_ISL_14788213		29421	Human	unknown	unknown	GRA	BF.18	BF.18	other	PLEARN-v1.18	VOC Omicron GRA (B.1.1.529+BA.*) first detected in Botswana/Hong Kong/South Africa	(NSP5_P132H,Spike_H69del,NS3_A33S,NSP3_G489S,Spike_L24del,NSP4_T327I,Spike_S373P,Spike_N969K,Spike_H655Y,N_R203K,Spike_V213G,Spike_G142D,Spike_A27S,Spike_Q954H,N_P13L,Spike_N501Y,Spike_P25del,N_R32del,NS3_T223I,Spike_T19I,M_Q19E,Spike_N440K,NSP4_T492I,M_D3N,Spike_N679K,Spike_N764K,NSP6_G107del,Spike_Y505H,Spike_D796Y,N_G204R,Spike_T478K,N_S413R,M_A63T,Spike_S371F,Spike_K417N,NSP13_R392C,Spike_F486V,Spike_T376A,NSP6_S106del,Spike_G339D,Spike_R408S,NSP14_I42V,Spike_P681H,NSP4_L264F,NSP3_T24I,N_S33del,NSP1_S135R,Spike_S375F,Spike_D405N,Spike_Q498R,Spike_S477N,N_E31del,NS7a_P45S,NSP15_T112I,NSP6_F108del,Spike_E484A,E_T9I,Spike_V70del,Spike_G1219C,Spike_P26del,NSP12_P323L,Spike_D614G,Spike_L452R)		TRUE			0.0174025	0.377599	Oceania	Australia	Queensland
								Australia/QLD0x011063/2022		Original	betacoronavirus	EPI_ISL_14788159		29714	Human	unknown	unknown	GRA	BA.5.2	BA.5*	BA.5*	PLEARN-v1.18	VOC Omicron GRA (B.1.1.529+BA.*) first detected in Botswana/Hong Kong/South Africa	(NSP5_P132H,Spike_H69del,NSP3_G489S,Spike_L24del,NSP4_T327I,Spike_S373P,Spike_N969K,Spike_H655Y,N_R203K,Spike_V213G,Spike_G142D,Spike_A27S,Spike_Q954H,N_P13L,Spike_N501Y,Spike_P25del,N_R32del,NS3_T223I,Spike_T19I,M_Q19E,Spike_N440K,NSP4_T492I,M_D3N,Spike_N679K,Spike_N764K,NSP6_G107del,Spike_Y505H,Spike_D796Y,N_G204R,Spike_T478K,N_S413R,M_A63T,Spike_S371F,Spike_K417N,NSP13_R392C,Spike_F486V,Spike_T376A,NSP6_S106del,Spike_G339D,Spike_R408S,NSP14_I42V,Spike_P681H,NSP4_L264F,NSP3_T24I,N_S33del,NSP1_S135R,Spike_S375F,Spike_D405N,Spike_Q498R,Spike_S477N,N_E31del,NSP15_T112I,NSP6_F108del,Spike_E484A,E_T9I,Spike_V70del,Spike_P26del,NSP12_P323L,Spike_D614G,Spike_L452R)		TRUE			0.0156492	0.379056	Oceania	Australia	Queensland
								Australia/QLD0x011012/2022		Original	betacoronavirus	EPI_ISL_14788210		29714	Human	unknown	unknown	GRA	BA.5.2.1	BA.5*	BA.5*	PLEARN-v1.18	VOC Omicron GRA (B.1.1.529+BA.*) first detected in Botswana/Hong Kong/South Africa	(NSP5_P132H,Spike_H69del,NSP3_G489S,Spike_L24del,NSP4_T327I,Spike_S373P,Spike_N969K,Spike_H655Y,N_R203K,Spike_V213G,Spike_G142D,Spike_A27S,Spike_Q954H,N_P13L,Spike_N501Y,Spike_P25del,N_R32del,NS3_T223I,Spike_T19I,M_Q19E,Spike_N440K,NSP4_T492I,M_D3N,Spike_N679K,Spike_N764K,NSP6_G107del,Spike_Y505H,Spike_D796Y,N_G204R,Spike_T478K,N_S413R,M_A63T,Spike_S371F,Spike_K417N,NSP13_R392C,Spike_F486V,Spike_T376A,NSP6_S106del,Spike_G339D,Spike_R408S,NSP14_I42V,Spike_P681H,NSP4_L264F,NSP3_T24I,N_S33del,NSP1_S135R,Spike_S375F,Spike_D405N,Spike_Q498R,Spike_S477N,N_E31del,NSP15_T112I,NSP6_F108del,Spike_E484A,E_T9I,Spike_V70del,Spike_P26del,NSP12_P323L,Spike_D614G,Spike_L452R)		TRUE			0.0164905	0.378696	Oceania	Australia	Queensland
								Australia/QLD0x011010/2022		Original	betacoronavirus	EPI_ISL_14788206		29705	Human	unknown	unknown	GRA	BA.4	BA.4*	BA.4*	PLEARN-v1.18	VOC Omicron GRA (B.1.1.529+BA.*) first detected in Botswana/Hong Kong/South Africa	(NSP5_P132H,Spike_H69del,Spike_N658S,NSP3_G489S,Spike_L24del,NSP4_T327I,Spike_S373P,Spike_N969K,Spike_H655Y,N_R203K,Spike_V213G,Spike_G142D,Spike_A27S,Spike_Q954H,N_P13L,Spike_N501Y,Spike_P25del,N_R32del,NS3_T223I,N_A381T,Spike_T19I,M_Q19E,Spike_N440K,NSP4_T492I,Spike_N679K,Spike_N764K,NSP6_G107del,Spike_Y505H,Spike_D796Y,N_G204R,Spike_T478K,N_S413R,M_A63T,NSP16_T140I,Spike_S371F,NS7b_L11F,N_P151S,Spike_K417N,NSP13_R392C,Spike_F486V,Spike_T376A,NSP6_S106del,NSP15_S261P,Spike_G339D,Spike_R408S,NSP14_I42V,NSP4_L264F,Spike_P681H,NSP3_T24I,N_S33del,NSP1_S135R,Spike_S375F,Spike_D405N,NSP1_F143del,Spike_Q498R,Spike_S477N,NSP1_K141del,N_E31del,NSP1_S142del,NSP15_T112I,NSP6_F108del,Spike_E484A,E_T9I,Spike_V70del,Spike_P26del,NSP4_T439M,NSP12_P323L,Spike_D614G,Spike_L452R)		TRUE			0.0162262	0.378572	Oceania	Australia	Queensland
								Australia/QLD0x011213/2022		Original	betacoronavirus	EPI_ISL_14873333		29714	Human	unknown	unknown	GRA	BA.5.2.1	BA.5*	BA.5*	PLEARN-v1.18	VOC Omicron GRA (B.1.1.529+BA.*) first detected in Botswana/Hong Kong/South Africa	(NSP5_P132H,Spike_H69del,NSP3_G489S,Spike_L24del,NSP4_T327I,Spike_S373P,Spike_N969K,Spike_H655Y,N_R203K,Spike_V213G,Spike_G142D,Spike_A27S,Spike_Q954H,N_P13L,Spike_N501Y,Spike_P25del,N_R32del,NS3_T223I,Spike_T19I,M_Q19E,Spike_N440K,NSP4_T492I,M_D3N,Spike_N679K,Spike_N764K,NSP6_G107del,Spike_Y505H,Spike_D796Y,N_G204R,Spike_T478K,N_S413R,M_A63T,NS6_V9L,Spike_S371F,Spike_K417N,NSP13_R392C,NSP8_Q158R,Spike_F486V,Spike_T376A,NSP6_S106del,Spike_G339D,Spike_R408S,NSP14_I42V,Spike_P681H,NSP4_L264F,NSP3_T24I,N_S33del,NSP1_S135R,Spike_S375F,Spike_D405N,Spike_Q498R,Spike_S477N,N_E31del,NSP15_T112I,NSP6_F108del,Spike_E484A,E_T9I,Spike_V70del,Spike_P26del,NSP12_P323L,Spike_D614G,Spike_L452R)		TRUE			0.0100626	0.379126	Oceania	Australia	Queensland
								Australia/QLD0x010A3B/2022		Original	betacoronavirus	EPI_ISL_14532861		29714	Human	unknown	unknown	GRA	BA.5.2.1	BA.5*	BA.5*	consensus call	VOC Omicron GRA (B.1.1.529+BA.*) first detected in Botswana/Hong Kong/South Africa	(NSP5_P132H,Spike_H69del,NSP3_G489S,Spike_L24del,NSP4_T327I,Spike_S373P,Spike_N969K,Spike_H655Y,N_R203K,Spike_V213G,Spike_G142D,Spike_A27S,Spike_Q954H,N_P13L,Spike_N501Y,Spike_P25del,N_R32del,NS3_T223I,Spike_T19I,M_Q19E,Spike_N440K,NSP4_T492I,N_G30del,M_D3N,Spike_N679K,Spike_N764K,NSP6_G107del,Spike_Y505H,Spike_D796Y,N_G204R,Spike_T478K,N_S413R,M_A63T,Spike_S371F,Spike_K417N,NSP13_R392C,Spike_F486V,Spike_T376A,NSP6_S106del,Spike_G339D,Spike_R408S,NSP14_I42V,Spike_P681H,NSP4_L264F,NSP3_T24I,NSP1_S135R,Spike_S375F,Spike_D405N,Spike_Q498R,Spike_S477N,N_E31del,NSP15_T112I,NSP6_F108del,Spike_E484A,E_T9I,Spike_V70del,Spike_P26del,NSP12_P323L,Spike_D614G,Spike_L452R,N_S33F)		TRUE			0.00962509	0.379027	Oceania	Australia	Queensland
								Australia/QLD0x010A2D/2022		Original	betacoronavirus	EPI_ISL_14532820		29714	Human	unknown	unknown	GRA	BA.5.2.1	BA.5*	BA.5*	PLEARN-v1.18	VOC Omicron GRA (B.1.1.529+BA.*) first detected in Botswana/Hong Kong/South Africa	(NSP5_P132H,Spike_H69del,NSP3_G489S,Spike_L24del,NSP4_T327I,Spike_S373P,Spike_N969K,Spike_H655Y,N_R203K,Spike_V213G,Spike_G142D,Spike_A27S,Spike_Q954H,N_P13L,Spike_N501Y,Spike_P25del,N_R32del,NS3_T223I,Spike_T19I,M_Q19E,Spike_N440K,NSP4_T492I,M_D3N,Spike_N679K,Spike_N764K,NSP6_G107del,Spike_Y505H,Spike_D796Y,N_G204R,Spike_T478K,N_S413R,M_A63T,Spike_S371F,Spike_K417N,NSP13_R392C,Spike_F486V,Spike_T376A,NSP6_S106del,Spike_G339D,Spike_R408S,NSP14_I42V,Spike_P681H,NSP4_L264F,NSP3_T24I,N_S33del,NSP1_S135R,Spike_S375F,Spike_D405N,Spike_Q498R,Spike_S477N,N_E31del,Spike_A1020V,NSP15_T112I,NSP6_F108del,Spike_E484A,E_T9I,Spike_V70del,Spike_P26del,NSP12_P323L,Spike_D614G,Spike_L452R)		TRUE			0.00757219	0.37865	Oceania	Australia	Queensland
								Australia/QLD0x010A48/2022		Original	betacoronavirus	EPI_ISL_14532819		29713	Human	unknown	unknown	GRA	BA.5.7	BA.5*	BA.5*	PLEARN-v1.18	VOC Omicron GRA (B.1.1.529+BA.*) first detected in Botswana/Hong Kong/South Africa	(NSP5_P132H,NSP6_A54del,Spike_H69del,NSP3_G489S,Spike_L24del,NSP4_T327I,Spike_S373P,Spike_N969K,Spike_H655Y,NSP6_N40del,NSP3_M1278L,NSP6_L72Q,Spike_Q954H,NSP6_ins79M,N_P13L,NSP6_Y85F,Spike_N501Y,Spike_P25del,NS3_T223I,Spike_T19I,NSP1_W161R,M_Q19E,NSP4_T492I,NSP6_A51del,NSP6_H64del,NSP6_G107del,NSP6_F55Y,Spike_F486V,NSP6_I49del,NSP6_M52del,NSP6_A46del,NSP6_P73stop,NSP6_V84C,Spike_R408S,Spike_S375F,NSP6_I50del,Spike_Q498R,NSP6_H62del,NSP6_L43M,NSP6_A79S,N_E31del,NSP15_T112I,Spike_E484A,NSP6_A56L,E_T9I,NSP6_S74C,Spike_P26del,NSP12_P323L,Spike_D614G,NSP2_T170I,NSP6_M57L,NSP6_G48del,NSP6_K61del,N_R203K,NSP6_A76S,Spike_V213G,Spike_G142D,NSP6_N82S,NSP6_A41del,Spike_A27S,NSP6_V78I,NSP6_F66L,N_R32del,Spike_N440K,NSP6_M58L,NSP6_F42del,M_D3N,Spike_N679K,Spike_N764K,Spike_Y505H,NSP6_A65L,NSP6_F70L,Spike_D796Y,N_G204R,Spike_T478K,N_S413R,NSP6_Y38M,M_A63T,NSP6_L37F,NSP6_T77N,NS7a_H47D,NSP1_E91K,Spike_S371F,NSP13_R392C,Spike_K417N,Spike_T376A,NSP6_S106del,NSP6_K63del,NSP6_F59W,Spike_G339D,NSP14_I42V,NSP4_L264F,Spike_P681H,NSP6_E39K,NSP3_T24I,N_S33del,NSP1_S135R,Spike_D405N,NSP6_M47del,Spike_S477N,NSP6_F108del,NSP6_M83V,Spike_V70del,NSP6_S53del,Spike_L452R,NSP6_Y80H)		TRUE	TRUE		0.000841383	0.378907	Oceania	Australia	Queensland
								Australia/QLD0x010AA9/2022		Original	betacoronavirus	EPI_ISL_14532753		29361	Human	unknown	unknown	GRA	BA.5.2.1	BA.5*	BA.5*	consensus call	VOC Omicron GRA (B.1.1.529+BA.*) first detected in Botswana/Hong Kong/South Africa	(NSP5_P132H,Spike_H69del,NSP3_G489S,Spike_L24del,NSP4_T327I,Spike_S373P,Spike_N969K,Spike_H655Y,N_R203K,Spike_V213G,Spike_G142D,Spike_A27S,Spike_Q954H,N_P13L,Spike_N501Y,Spike_P25del,N_R32del,NS3_T223I,Spike_T19I,M_Q19E,NSP4_T492I,NSP13_H164Y,M_D3N,Spike_N679K,NSP6_G107del,Spike_Y505H,Spike_D796Y,N_G204R,Spike_T478K,N_S413R,M_A63T,Spike_S371F,NSP13_R392C,Spike_F486V,Spike_T376A,NSP6_S106del,Spike_G339D,NSP14_I42V,Spike_P681H,NSP4_L264F,NSP3_T24I,N_S33del,NSP1_S135R,Spike_S375F,Spike_D405N,Spike_Q498R,Spike_S477N,N_E31del,NSP6_F108del,Spike_E484A,E_T9I,Spike_V70del,Spike_P26del,NSP12_P323L,Spike_D614G)		TRUE		TRUE	0.0600116	0.376825	Oceania	Australia	Queensland
								Australia/QLD0x010A11/2022		Original	betacoronavirus	EPI_ISL_14532818		29628	Human	unknown	unknown	GRA	BA.5.2.1	BA.5*	BA.5*	PLEARN-v1.18	VOC Omicron GRA (B.1.1.529+BA.*) first detected in Botswana/Hong Kong/South Africa	(NSP5_P132H,Spike_H69del,NSP3_G489S,Spike_L24del,NSP4_T327I,Spike_S373P,Spike_N969K,Spike_H655Y,N_R203K,Spike_V213G,Spike_G142D,Spike_A27S,Spike_Q954H,N_P13L,Spike_N501Y,Spike_P25del,NS3_T223I,Spike_T19I,M_Q19E,Spike_N440K,NSP4_T492I,NS7a_F63del,M_D3N,Spike_N679K,Spike_N764K,NSP6_G107del,Spike_Y505H,Spike_D796Y,N_G204R,Spike_T478K,N_S413R,M_A63T,Spike_S371F,Spike_K417N,NSP13_R392C,Spike_F486V,Spike_T376A,NSP6_S106del,Spike_G339D,Spike_R408S,NSP14_I42V,Spike_P681H,NSP4_L264F,NSP3_T24I,NSP1_S135R,Spike_S375F,Spike_D405N,Spike_Q498R,Spike_S477N,NSP15_T112I,NSP6_F108del,Spike_E484A,E_T9I,Spike_V70del,NS7a_Q62H,Spike_P26del,NSP12_P323L,Spike_D614G,Spike_L452R)		TRUE			0.0203186	0.378557	Oceania	Australia	Queensland
								Australia/QLD0x010A51/2022		Original	betacoronavirus	EPI_ISL_14532855		29714	Human	unknown	unknown	GRA	BA.5.2.1	BA.5*	BA.5*	PLEARN-v1.18	VOC Omicron GRA (B.1.1.529+BA.*) first detected in Botswana/Hong Kong/South Africa	(NSP5_P132H,Spike_H69del,NSP3_G489S,Spike_L24del,NSP4_T327I,Spike_S373P,Spike_N969K,Spike_H655Y,N_R203K,Spike_V213G,Spike_G142D,Spike_A27S,Spike_Q954H,N_P13L,Spike_N501Y,Spike_P25del,N_R32del,NS3_T223I,Spike_T19I,M_Q19E,Spike_N440K,NSP4_T492I,M_D3N,Spike_N679K,Spike_N764K,NSP6_G107del,Spike_Y505H,Spike_D796Y,N_G204R,Spike_T478K,N_S413R,M_A63T,Spike_S371F,Spike_K417N,NSP13_R392C,Spike_F486V,Spike_T376A,NSP6_S106del,Spike_G339D,Spike_R408S,NSP14_I42V,Spike_P681H,NSP4_L264F,NSP3_T24I,N_S33del,NSP1_S135R,Spike_S375F,Spike_D405N,Spike_Q498R,NSP12_P323F,Spike_S477N,N_E31del,NSP15_T112I,NSP6_F108del,Spike_E484A,NS3_K21N,E_T9I,Spike_V70del,Spike_P26del,Spike_D614G,Spike_L452R)		TRUE			0.0237935	0.378081	Oceania	Australia	Queensland
								Australia/QLD0x010AA4/2022		Original	betacoronavirus	EPI_ISL_14532741		29714	Human	unknown	unknown	GRA	BA.5.2.1	BA.5*	BA.5*	PLEARN-v1.18	VOC Omicron GRA (B.1.1.529+BA.*) first detected in Botswana/Hong Kong/South Africa	(NSP5_P132H,Spike_H69del,NSP1_K141N,NSP3_G489S,Spike_L24del,NSP4_T327I,Spike_S373P,Spike_N969K,Spike_H655Y,N_R203K,Spike_V213G,Spike_G142D,Spike_A27S,Spike_Q954H,N_P13L,Spike_N501Y,Spike_P25del,N_R32del,NS3_T223I,Spike_T19I,M_Q19E,Spike_N440K,NSP4_T492I,M_D3N,Spike_N679K,Spike_N764K,NSP6_G107del,Spike_Y505H,Spike_D796Y,N_G204R,Spike_T478K,N_S413R,M_A63T,NSP13_S74P,Spike_S371F,Spike_K417N,NSP13_R392C,Spike_F486V,Spike_T376A,NSP6_S106del,NS6_P57L,Spike_G339D,Spike_R408S,NSP14_I42V,NSP4_L264F,Spike_P681H,NSP3_T24I,N_S33del,NSP1_S135R,Spike_S375F,Spike_D405N,Spike_Q498R,NSP12_D736N,Spike_S477N,N_E31del,NSP15_T112I,NSP6_F108del,Spike_E484A,E_T9I,Spike_V70del,Spike_P26del,NSP12_P323L,Spike_D614G,Spike_L452R)		TRUE			0.0163559	0.378678	Oceania	Australia	Queensland
								Australia/QLD0x010AA5/2022		Original	betacoronavirus	EPI_ISL_14532743		29102	Human	unknown	unknown	GRA	BA.4.5	BA.4*	BA.4*	consensus call	VOC Omicron GRA (B.1.1.529+BA.*) first detected in Botswana/Hong Kong/South Africa	(NSP5_P132H,Spike_H69del,Spike_N658S,NSP3_G489S,Spike_L24del,NSP4_T327I,Spike_S373P,Spike_N969K,Spike_H655Y,N_R203K,Spike_V213G,Spike_G142D,Spike_A27S,Spike_Q954H,N_P13L,Spike_N501Y,Spike_P25del,N_R32del,NS3_T223I,Spike_T19I,M_Q19E,NSP4_T492I,Spike_G181E,Spike_N679K,Spike_N764K,NSP6_G107del,Spike_Y505H,Spike_D796Y,N_G204R,Spike_T478K,N_S413R,M_A63T,Spike_S371F,NS7b_L11F,N_P151S,NSP13_R392C,Spike_F486V,Spike_T376A,NSP6_S106del,Spike_G339D,NSP14_I42V,Spike_P681H,NSP4_L264F,Spike_Q1201L,NSP3_T24I,N_S33del,Spike_S375F,Spike_D405N,Spike_Q498R,Spike_S477N,N_E31del,NSP6_F108del,Spike_E484A,E_T9I,Spike_E1195D,Spike_V70del,Spike_P26del,NSP12_P323L,Spike_D614G)		TRUE		TRUE	0.060958	0.376647	Oceania	Australia	Queensland
								Australia/QLD0x010A52/2022		Original	betacoronavirus	EPI_ISL_14532856		29705	Human	unknown	unknown	GRA	BA.5.2.1	BA.5*	BA.5*	PLEARN-v1.18	VOC Omicron GRA (B.1.1.529+BA.*) first detected in Botswana/Hong Kong/South Africa	(NSP5_P132H,Spike_H69del,NSP3_G489S,Spike_L24del,NSP4_T327I,Spike_S373P,Spike_N969K,Spike_H655Y,N_R203K,Spike_V213G,Spike_G142D,NSP1_M85V,Spike_A27S,Spike_Q954H,N_P13L,NSP1_H83del,Spike_N501Y,Spike_P25del,N_R32del,NS3_T223I,Spike_T19I,M_Q19E,Spike_N440K,NSP4_T492I,M_D3N,Spike_N679K,Spike_N764K,NSP6_G107del,Spike_Y505H,NSP1_V84del,Spike_D796Y,N_G204R,Spike_T478K,N_S413R,M_A63T,Spike_S371F,Spike_K417N,NSP13_R392C,Spike_F486V,Spike_T376A,NSP6_S106del,Spike_G339D,Spike_R408S,NSP14_I42V,NSP4_L264F,Spike_P681H,NSP3_T24I,NSP1_G82del,N_S33del,NSP1_S135R,Spike_S375F,Spike_D405N,Spike_Q498R,Spike_S477N,N_E31del,NSP15_T112I,NSP6_F108del,Spike_E484A,E_T9I,Spike_V70del,Spike_P26del,NSP12_P323L,Spike_D614G,Spike_L452R)		TRUE				0.379027	Oceania	Australia	Queensland
								Australia/QLD0x010A27/2022		Original	betacoronavirus	EPI_ISL_14532874		29714	Human	unknown	unknown	GRA	BA.5.7	BA.5*	BA.5*	PLEARN-v1.18	VOC Omicron GRA (B.1.1.529+BA.*) first detected in Botswana/Hong Kong/South Africa	(NSP5_P132H,Spike_H69del,NSP2_T170I,NSP3_G489S,Spike_L24del,NSP4_T327I,Spike_S373P,Spike_N969K,Spike_H655Y,N_R203K,Spike_V213G,Spike_G142D,Spike_A27S,NSP3_M1278L,Spike_Q954H,N_P13L,Spike_N501Y,Spike_P25del,N_R32del,NS3_T223I,Spike_T19I,NSP1_W161R,M_Q19E,Spike_N440K,NSP4_T492I,M_D3N,Spike_N679K,Spike_N764K,NSP6_G107del,Spike_Y505H,Spike_D796Y,N_G204R,Spike_T478K,N_S413R,M_A63T,NS7a_H47D,NSP1_E91K,Spike_S371F,Spike_K417N,NSP13_R392C,Spike_F486V,Spike_T376A,NSP6_S106del,Spike_G339D,Spike_R408S,NSP14_I42V,NSP4_L264F,Spike_P681H,NSP3_T24I,N_S33del,NSP1_S135R,Spike_S375F,Spike_D405N,Spike_Q498R,Spike_S477N,N_E31del,NSP15_T112I,NSP6_F108del,Spike_E484A,E_T9I,Spike_V70del,Spike_P26del,NSP12_P323L,Spike_D614G,Spike_L452R)		TRUE			0.0105001	0.378274	Oceania	Australia	Queensland
								Australia/QLD0x010AAB/2022		Original	betacoronavirus	EPI_ISL_14532766		29705	Human	unknown	unknown	GRA	BA.4.1	BA.4*	BA.4*	PLEARN-v1.18	VOC Omicron GRA (B.1.1.529+BA.*) first detected in Botswana/Hong Kong/South Africa	(NSP5_P132H,Spike_H69del,Spike_V3G,NSP3_G489S,Spike_L24del,NSP4_T327I,Spike_S373P,Spike_N969K,Spike_H655Y,N_R203K,Spike_V213G,Spike_G142D,Spike_A27S,Spike_Q954H,N_P13L,Spike_N501Y,Spike_P25del,N_R32del,NS3_T223I,Spike_T19I,M_Q19E,Spike_N440K,NSP4_T492I,Spike_N679K,NSP6_G107del,Spike_Y505H,Spike_D796Y,N_G204R,Spike_T478K,N_S413R,M_A63T,Spike_S371F,NS7b_L11F,N_P151S,Spike_K417N,NSP13_R392C,Spike_F486V,Spike_T376A,NSP6_S106del,Spike_G339D,Spike_R408S,NSP14_I42V,NSP4_L264F,Spike_P681H,NSP3_T24I,N_S33del,NSP1_S135R,Spike_S375F,Spike_D405N,NSP1_F143del,Spike_Q498R,Spike_S477N,NSP1_K141del,N_E31del,NSP1_S142del,NSP15_T112I,NSP6_F108del,Spike_E484A,E_T9I,Spike_V70del,Spike_P26del,NSP12_P323L,Spike_D614G,Spike_L452R)		TRUE			0.0180104	0.37854	Oceania	Australia	Queensland
								Australia/QLD0x010A49/2022		Original	betacoronavirus	EPI_ISL_14532822		29360	Human	unknown	unknown	GRA	BA.5.7	BA.5*	BA.5*	consensus call	VOC Omicron GRA (B.1.1.529+BA.*) first detected in Botswana/Hong Kong/South Africa	(NSP5_P132H,Spike_H69del,NSP2_T170I,NSP3_G489S,Spike_L24del,NSP4_T327I,Spike_S373P,Spike_N969K,Spike_H655Y,N_R203K,Spike_V213G,Spike_G142D,Spike_A27S,Spike_Q954H,N_P13L,Spike_N501Y,Spike_P25del,N_R32del,Spike_T19I,NSP3_T350I,M_Q19E,M_D3N,Spike_N679K,Spike_Y505H,NSP6_G107del,Spike_D796Y,N_G204R,Spike_T478K,NS7a_H47D,Spike_S371F,NSP1_E91K,NSP13_R392C,Spike_F486V,Spike_T376A,NSP6_S106del,Spike_G339D,Spike_P681H,NSP4_L264F,NSP3_T24I,N_S33del,NSP1_S135R,Spike_S375F,Spike_Q498R,Spike_S477N,N_E31del,NSP6_F108del,Spike_E484A,Spike_V70del,Spike_P26del,NSP12_P323L,Spike_D614G)		TRUE		TRUE	0.167541	0.375721	Oceania	Australia	Queensland
								Australia/QLD0x010AA6/2022		Original	betacoronavirus	EPI_ISL_14532745		29714	Human	unknown	unknown	GRA	BA.5.2.1	BA.5*	BA.5*	consensus call	VOC Omicron GRA (B.1.1.529+BA.*) first detected in Botswana/Hong Kong/South Africa	(NSP5_P132H,Spike_H69del,NSP3_G489S,Spike_L24del,NSP4_T327I,Spike_S373P,Spike_N969K,Spike_H655Y,N_R203K,Spike_V213G,Spike_G142D,Spike_A27S,Spike_Q954H,N_P13L,Spike_N501Y,Spike_P25del,N_R32del,NS3_T223I,Spike_T19I,M_Q19E,Spike_N440K,NSP4_T492I,N_G30del,M_D3N,Spike_N679K,Spike_N764K,NSP6_G107del,Spike_Y505H,Spike_D796Y,N_G204R,Spike_T478K,N_S413R,M_A63T,Spike_S371F,Spike_K417N,NSP13_R392C,Spike_F486V,Spike_T376A,NSP6_S106del,Spike_G339D,Spike_R408S,NSP14_I42V,NSP4_L264F,Spike_P681H,NSP3_T24I,NSP1_S135R,Spike_S375F,NSP3_D1067N,Spike_D405N,Spike_Q498R,Spike_S477N,N_E31del,NSP15_T112I,NSP6_F108del,Spike_E484A,E_T9I,Spike_V70del,Spike_P26del,NSP12_P323L,Spike_D614G,Spike_L452R,N_S33F)		TRUE			0.0163559	0.378575	Oceania	Australia	Queensland
								Australia/QLD0x010A23/2022		Original	betacoronavirus	EPI_ISL_14532867		29681	Human	unknown	unknown	GRA	BA.5.2	BA.5*	BA.5*	PLEARN-v1.18	VOC Omicron GRA (B.1.1.529+BA.*) first detected in Botswana/Hong Kong/South Africa	(NSP5_P132H,Spike_H69del,NSP3_G489S,Spike_L24del,NSP4_T327I,Spike_S373P,Spike_N969K,Spike_H655Y,N_R203K,Spike_V213G,Spike_G142D,Spike_A27S,Spike_Q954H,N_P13L,Spike_N501Y,Spike_P25del,N_R32del,NS3_T223I,Spike_T19I,M_Q19E,Spike_N440K,NSP4_T492I,M_D3N,Spike_N679K,Spike_N764K,NSP6_G107del,Spike_Y505H,Spike_D796Y,N_G204R,Spike_T478K,N_S413R,M_A63T,Spike_S371F,Spike_K417N,NSP13_R392C,Spike_F486V,Spike_T376A,NSP6_S106del,Spike_G339D,Spike_R408S,NSP14_I42V,Spike_P681H,NSP4_L264F,NSP3_T24I,N_S33del,NSP1_S135R,Spike_S375F,Spike_D405N,Spike_Q498R,Spike_S477N,N_E31del,NSP15_T112I,NSP6_F108del,Spike_E484A,E_T9I,Spike_V70del,Spike_P26del,NSP12_P323L,Spike_D614G,Spike_L452R)		TRUE			0.02382	0.378305	Oceania	Australia	Queensland
								Australia/QLD0x010AA3/2022		Original	betacoronavirus	EPI_ISL_14532739		29714	Human	unknown	unknown	GRA	BE.1	BE.1	other	PLEARN-v1.18	VOC Omicron GRA (B.1.1.529+BA.*) first detected in Botswana/Hong Kong/South Africa	(NSP5_P132H,Spike_H69del,NSP3_G489S,Spike_L24del,NSP4_T327I,Spike_S373P,Spike_N969K,Spike_H655Y,N_R203K,Spike_V213G,Spike_G142D,NSP16_A192T,Spike_A27S,Spike_Q954H,N_P13L,Spike_N501Y,Spike_P25del,N_R32del,NS3_T223I,Spike_T19I,NS3_V48F,M_Q19E,Spike_N440K,NSP4_T492I,N_E136D,M_D3N,Spike_N679K,Spike_N764K,NSP6_G107del,Spike_Y505H,Spike_D796Y,N_G204R,Spike_T478K,N_S413R,M_A63T,NSP3_A386T,NSP2_Q376K,Spike_S371F,Spike_K417N,NSP13_R392C,Spike_F486V,Spike_T376A,NSP6_S106del,Spike_G339D,Spike_R408S,NSP14_I42V,NSP4_L264F,Spike_P681H,NSP13_M233I,NSP3_T24I,N_S33del,NSP1_S135R,Spike_S375F,Spike_D405N,Spike_Q498R,Spike_S477N,N_E31del,NS3_G49C,NSP15_T112I,NSP6_F108del,Spike_E484A,E_T9I,Spike_V70del,Spike_P26del,NSP12_P323L,Spike_D614G,Spike_L452R)		TRUE			0.00885105	0.378799	Oceania	Australia	Queensland
								Australia/QLD0x010A4B/2022		Original	betacoronavirus	EPI_ISL_14532832		29714	Human	unknown	unknown	GRA	BA.5.2.1	BA.5*	BA.5*	PANGO-v1.18	VOC Omicron GRA (B.1.1.529+BA.*) first detected in Botswana/Hong Kong/South Africa	(NSP5_P132H,Spike_H69del,NSP3_G489S,Spike_L24del,NSP4_T327I,Spike_S373P,Spike_N969K,Spike_H655Y,N_R203K,Spike_V213G,Spike_G142D,Spike_A27S,Spike_Q954H,NSP3_S1206L,N_P13L,Spike_N501Y,Spike_P25del,N_R32del,NS3_T223I,Spike_T19I,M_Q19E,Spike_N440K,NSP4_T492I,M_D3N,Spike_N679K,Spike_N764K,NSP6_G107del,Spike_Y505H,Spike_D796Y,N_G204R,Spike_T478K,N_S413R,M_A63T,NSP14_P140S,Spike_S371F,Spike_K417N,NSP13_R392C,Spike_F486V,Spike_T376A,NSP6_S106del,Spike_G339D,Spike_R408S,NSP14_I42V,NSP4_L264F,Spike_P681H,NSP3_T24I,N_S33del,NSP1_S135R,Spike_S375F,Spike_D405N,Spike_Q498R,Spike_S477N,N_E31del,NSP15_T112I,NSP6_F108del,Spike_E484A,E_T9I,Spike_V70del,Spike_P26del,NSP12_P323L,Spike_D614G,Spike_L452R)		TRUE			0.00144713	0.378787	Oceania	Australia	Queensland
								Australia/QLD0x010AA8/2022		Original	betacoronavirus	EPI_ISL_14532750		29714	Human	unknown	unknown	GRA	BF.24	BF.24	other	PANGO-v1.18	VOC Omicron GRA (B.1.1.529+BA.*) first detected in Botswana/Hong Kong/South Africa	(NSP5_P132H,Spike_H69del,NSP3_G489S,Spike_L24del,NSP4_T327I,Spike_S373P,Spike_N969K,Spike_H655Y,N_R203K,Spike_V213G,Spike_G142D,Spike_A27S,Spike_Q954H,N_P13L,Spike_N501Y,Spike_P25del,N_R32del,NS3_T223I,Spike_T19I,M_Q19E,Spike_N440K,NSP4_T492I,M_D3N,Spike_N679K,Spike_N764K,NSP6_G107del,Spike_Y505H,Spike_D796Y,N_G204R,Spike_T478K,N_S413R,M_A63T,NSP2_G458C,Spike_S371F,Spike_K417N,NSP13_R392C,Spike_F486V,Spike_T376A,NSP6_S106del,Spike_G339D,Spike_R408S,NSP14_I42V,NSP4_L264F,Spike_P681H,NSP3_T24I,N_S33del,NSP1_S135R,Spike_S375F,Spike_D405N,Spike_Q498R,Spike_S477N,N_E31del,NSP15_T112I,NSP6_F108del,Spike_E484A,E_T9I,Spike_V70del,Spike_A1020S,Spike_P26del,NSP12_P323L,Spike_D614G,Spike_L452R)		TRUE			0.0208319	0.378897	Oceania	Australia	Queensland
								Australia/QLD0x010A10/2022		Original	betacoronavirus	EPI_ISL_14532816		29714	Human	unknown	unknown	GRA	BA.5.1	BA.5*	BA.5*	PLEARN-v1.18	VOC Omicron GRA (B.1.1.529+BA.*) first detected in Botswana/Hong Kong/South Africa	(NSP5_P132H,Spike_H69del,NSP3_G489S,Spike_L24del,NSP4_T327I,Spike_S373P,Spike_N969K,Spike_H655Y,N_R203K,Spike_V213G,Spike_G142D,Spike_A27S,Spike_Q954H,N_P13L,Spike_N501Y,Spike_P25del,N_R32del,NS3_T223I,Spike_T19I,M_Q19E,Spike_N440K,NSP4_T492I,NSP3_T1022I,M_D3N,Spike_N679K,Spike_N764K,NSP6_G107del,Spike_Y505H,Spike_D796Y,N_G204R,Spike_T478K,N_S413R,M_A63T,Spike_S371F,Spike_K417N,NSP13_R392C,Spike_F486V,Spike_T376A,NSP6_S106del,Spike_G339D,Spike_R408S,NSP14_I42V,NSP4_L264F,Spike_P681H,NSP3_T24I,N_S33del,NSP1_S135R,Spike_S375F,Spike_D405N,Spike_Q498R,Spike_S477N,N_E31del,NSP15_T112I,NSP6_F108del,Spike_E484A,E_T9I,Spike_V70del,NSP13_R155L,Spike_P26del,NSP12_P323L,Spike_D614G,Spike_L452R)		TRUE			0.0052164	0.378836	Oceania	Australia	Queensland
								Australia/QLD0x010A3C/2022		Original	betacoronavirus	EPI_ISL_14532862		29714	Human	unknown	unknown	GRA	BA.5.2.1	BA.5*	BA.5*	consensus call	VOC Omicron GRA (B.1.1.529+BA.*) first detected in Botswana/Hong Kong/South Africa	(NSP5_P132H,Spike_H69del,NSP3_G489S,Spike_L24del,NSP4_T327I,Spike_S373P,Spike_N969K,Spike_H655Y,N_R203K,Spike_V213G,Spike_G142D,Spike_A27S,Spike_Q954H,N_P13L,Spike_N501Y,Spike_P25del,N_R32del,NS3_T223I,Spike_T19I,M_Q19E,Spike_N440K,NSP4_T492I,N_G30del,M_D3N,Spike_N679K,Spike_N764K,NSP6_G107del,Spike_Y505H,Spike_D796Y,N_G204R,Spike_T478K,N_S413R,M_A63T,Spike_S371F,Spike_K417N,NSP13_R392C,Spike_F486V,Spike_T376A,NSP6_S106del,Spike_G339D,Spike_R408S,NSP14_I42V,Spike_P681H,NSP4_L264F,NSP3_T24I,NSP1_S135R,Spike_S375F,Spike_D405N,Spike_Q498R,Spike_S477N,N_E31del,NSP15_T112I,NSP6_F108del,Spike_E484A,E_T9I,Spike_V70del,Spike_P26del,NSP12_P323L,Spike_D614G,Spike_L452R,N_S33F)		TRUE			0.00952413	0.378411	Oceania	Australia	Queensland
								Australia/QLD0x010AAC/2022		Original	betacoronavirus	EPI_ISL_14532769		29714	Human	unknown	unknown	GRA	BA.5.6	BA.5*	BA.5*	PANGO-v1.18	VOC Omicron GRA (B.1.1.529+BA.*) first detected in Botswana/Hong Kong/South Africa	(NSP5_P132H,Spike_H69del,NSP3_G489S,Spike_L24del,NSP4_T327I,Spike_S373P,Spike_N969K,Spike_H655Y,N_R203K,Spike_V213G,Spike_G142D,Spike_A27S,Spike_Q954H,N_P13L,Spike_N501Y,Spike_P25del,N_R32del,NS3_T223I,Spike_T19I,M_Q19E,Spike_N440K,NSP4_T492I,M_D3N,Spike_N679K,Spike_N764K,NSP6_G107del,Spike_Y505H,Spike_D796Y,N_G204R,Spike_T478K,N_S413R,M_A63T,NSP16_T140I,Spike_S371F,Spike_K417N,NSP13_R392C,Spike_F486V,Spike_T376A,NSP6_S106del,NSP13_A389V,Spike_G339D,Spike_R408S,NSP14_I42V,NSP4_L264F,Spike_P681H,NSP3_T24I,N_S33del,NSP1_S135R,Spike_S375F,Spike_D405N,Spike_Q498R,Spike_S477N,N_E31del,NSP15_T112I,NSP6_F108del,Spike_E484A,E_T9I,Spike_V70del,Spike_P26del,NSP12_P323L,Spike_D614G,Spike_L452R)		TRUE			0.00878374	0.379079	Oceania	Australia	Queensland
								Australia/QLD0x010A24/2022		Original	betacoronavirus	EPI_ISL_14532869		29714	Human	unknown	unknown	GRA	BA.5.2.1	BA.5*	BA.5*	PLEARN-v1.18	VOC Omicron GRA (B.1.1.529+BA.*) first detected in Botswana/Hong Kong/South Africa	(NSP5_P132H,Spike_H69del,NSP3_G489S,Spike_L24del,NSP4_T327I,Spike_S373P,Spike_N969K,Spike_H655Y,N_R203K,Spike_V213G,Spike_G142D,Spike_A27S,Spike_Q954H,N_P13L,Spike_N501Y,Spike_P25del,N_R32del,NS3_T223I,Spike_T19I,M_Q19E,Spike_N440K,NSP4_T492I,M_D3N,Spike_N679K,Spike_N764K,NSP6_G107del,Spike_Y505H,Spike_D796Y,N_G204R,Spike_T478K,N_S413R,M_A63T,Spike_S371F,Spike_K417N,NSP13_R392C,Spike_F486V,Spike_T376A,NSP6_S106del,Spike_G339D,Spike_R408S,NSP14_I42V,Spike_P681H,NSP4_L264F,NSP3_T24I,N_S33del,NSP1_S135R,Spike_S375F,Spike_D405N,Spike_Q498R,Spike_S477N,N_E31del,NSP15_T112I,NSP6_F108del,Spike_E484A,E_T9I,Spike_V70del,NS7a_V71I,Spike_P26del,NSP12_P323L,Spike_D614G,Spike_L452R)		TRUE			0.0107357	0.37918	Oceania	Australia	Queensland
								Australia/QLD0x010A50/2022		Original	betacoronavirus	EPI_ISL_14532852		29714	Human	unknown	unknown	GRA	BA.5.9	BA.5*	BA.5*	PLEARN-v1.18	VOC Omicron GRA (B.1.1.529+BA.*) first detected in Botswana/Hong Kong/South Africa	(NSP5_P132H,NSP3_R810C,Spike_H69del,NSP3_G489S,Spike_L24del,NSP4_T327I,Spike_S373P,Spike_N969K,Spike_H655Y,N_R203K,Spike_V213G,Spike_G142D,Spike_A27S,Spike_Q954H,N_P13L,Spike_N501Y,Spike_P25del,N_R32del,NS3_T223I,Spike_T19I,M_Q19E,Spike_N440K,NSP4_T492I,M_D3N,Spike_N679K,Spike_N764K,NSP6_G107del,Spike_Y505H,Spike_R346I,Spike_D796Y,N_G204R,Spike_T478K,N_S413R,M_A63T,Spike_S371F,Spike_K417N,NSP13_R392C,Spike_F486V,Spike_T376A,NSP6_S106del,NSP6_T181I,Spike_G339D,Spike_R408S,NSP14_I42V,NSP4_L264F,Spike_P681H,NSP3_T24I,N_S33del,NSP1_S135R,Spike_S375F,Spike_D405N,Spike_Q498R,Spike_S477N,N_E31del,NSP15_T112I,NSP6_F108del,Spike_E484A,E_T9I,Spike_V70del,Spike_P26del,NSP12_Y521C,NSP12_P323L,Spike_D614G,Spike_L452R)		TRUE			0.000740392	0.378789	Oceania	Australia	Queensland
								Australia/QLD0x010A39/2022		Original	betacoronavirus	EPI_ISL_14532850		29714	Human	unknown	unknown	GRA	BA.5.2.1	BA.5*	BA.5*	PLEARN-v1.18	VOC Omicron GRA (B.1.1.529+BA.*) first detected in Botswana/Hong Kong/South Africa	(NSP5_P132H,Spike_H69del,NSP3_G489S,Spike_L24del,NSP4_T327I,Spike_S373P,Spike_N969K,Spike_H655Y,N_R203K,Spike_V213G,Spike_G142D,Spike_A27S,Spike_Q954H,N_P13L,Spike_N501Y,Spike_P25del,N_R32del,NS3_T223I,Spike_T19I,M_Q19E,Spike_N440K,NSP4_T492I,M_D3N,Spike_N679K,Spike_N764K,NSP6_G107del,Spike_Y505H,Spike_D796Y,N_G204R,Spike_T478K,N_S413R,M_A63T,Spike_S371F,Spike_K417N,NSP13_R392C,Spike_F486V,Spike_T376A,NSP6_S106del,NSP3_T942I,Spike_G339D,Spike_R408S,NSP14_I42V,NSP4_L264F,Spike_P681H,NSP3_T24I,N_S33del,NSP1_S135R,Spike_S375F,Spike_D405N,Spike_Q498R,Spike_S477N,N_E31del,NSP15_T112I,NSP6_F108del,Spike_E484A,E_T9I,Spike_V70del,Spike_P26del,NSP12_P323L,Spike_D614G,Spike_L452R)		TRUE			0.00757219	0.378514	Oceania	Australia	Queensland
								Australia/QLD0x010A25/2022		Original	betacoronavirus	EPI_ISL_14532871		29714	Human	unknown	unknown	GRA	BA.5.2.4	BA.5*	BA.5*	PLEARN-v1.18	VOC Omicron GRA (B.1.1.529+BA.*) first detected in Botswana/Hong Kong/South Africa	(NSP5_P132H,Spike_H69del,NSP3_G489S,Spike_L24del,NSP4_T327I,Spike_S373P,Spike_N969K,Spike_H655Y,N_R203K,Spike_V213G,Spike_G142D,Spike_A27S,Spike_Q954H,N_P13L,Spike_N501Y,Spike_P25del,N_R32del,NS3_T223I,Spike_T19I,M_Q19E,Spike_N440K,NSP4_T492I,M_D3N,Spike_N679K,Spike_N764K,NSP6_G107del,Spike_Y505H,Spike_T547I,Spike_D796Y,N_G204R,Spike_T478K,N_S413R,M_A63T,Spike_S371F,Spike_K417N,NSP13_R392C,Spike_F486V,Spike_T376A,NSP6_S106del,Spike_G339D,Spike_R408S,NSP14_I42V,Spike_P681H,NSP4_L264F,NSP3_T24I,N_S33del,NSP1_S135R,Spike_S375F,Spike_D405N,Spike_Q498R,Spike_S477N,N_E31del,NSP15_T112I,NSP6_F108del,Spike_E484A,E_T9I,Spike_V70del,Spike_P26del,NSP12_P323L,Spike_D614G,Spike_L452R)		TRUE			0.00878374	0.379011	Oceania	Australia	Queensland
								Australia/QLD0x010A26/2022		Original	betacoronavirus	EPI_ISL_14532873		29651	Human	unknown	unknown	GRA	BA.5.2	BA.5*	BA.5*	PLEARN-v1.18	VOC Omicron GRA (B.1.1.529+BA.*) first detected in Botswana/Hong Kong/South Africa	(NSP5_P132H,Spike_H69del,NSP3_G489S,Spike_L24del,NSP4_T327I,Spike_S373P,Spike_N969K,Spike_H655Y,N_R203K,Spike_V213G,Spike_G142D,Spike_A27S,Spike_Q954H,N_P13L,Spike_N501Y,Spike_P25del,N_R32del,NS3_T223I,Spike_T19I,M_Q19E,NSP4_T492I,M_D3N,Spike_N679K,Spike_N764K,NSP6_G107del,Spike_Y505H,Spike_D796Y,N_G204R,Spike_T478K,N_S413R,M_A63T,Spike_S371F,NSP13_R392C,Spike_F486V,Spike_T376A,NSP6_S106del,Spike_G339D,NSP14_I42V,Spike_P681H,NSP4_L264F,NSP3_T24I,N_S33del,NSP1_S135R,Spike_S375F,Spike_D405N,Spike_Q498R,Spike_S477N,N_E31del,NSP15_T112I,NSP6_F108del,Spike_E484A,E_T9I,Spike_V70del,Spike_P26del,NSP12_P323L,Spike_D614G)		TRUE			0.0330512	0.378048	Oceania	Australia	Queensland
								Australia/QLD0x010A3A/2022		Original	betacoronavirus	EPI_ISL_14532860		29714	Human	unknown	unknown	GRA	BA.5.2.1	BA.5*	BA.5*	PLEARN-v1.18	VOC Omicron GRA (B.1.1.529+BA.*) first detected in Botswana/Hong Kong/South Africa	(NSP5_P132H,Spike_H69del,NSP3_G489S,Spike_L24del,NSP4_T327I,Spike_S373P,Spike_N969K,Spike_H655Y,N_R203K,Spike_V213G,Spike_G142D,Spike_A27S,Spike_Q954H,N_P13L,Spike_N501Y,Spike_P25del,N_R32del,NS3_T223I,Spike_T19I,M_Q19E,Spike_N440K,NSP4_T492I,M_D3N,Spike_N679K,Spike_N764K,NSP6_G107del,Spike_Y505H,Spike_D796Y,N_G204R,Spike_T478K,N_S413R,M_A63T,NSP16_K160R,Spike_S371F,Spike_K417N,NSP13_R392C,Spike_F486V,Spike_T376A,NSP6_S106del,Spike_G339D,Spike_R408S,NSP14_I42V,NSP4_L264F,Spike_P681H,NSP3_T24I,N_S33del,NSP1_S135R,Spike_S375F,Spike_D405N,Spike_Q498R,NSP3_S126L,Spike_S477N,N_E31del,NSP15_T112I,NSP6_F108del,Spike_E484A,E_T9I,Spike_V70del,Spike_P26del,NSP12_P323L,Spike_D614G,Spike_L452R)		TRUE			0.00235579	0.378997	Oceania	Australia	Queensland
								Australia/QLD0x010AEA/2022		Original	betacoronavirus	EPI_ISL_14577375		29714	Human	unknown	unknown	GRA	BE.1	BE.1	other	PLEARN-v1.18	VOC Omicron GRA (B.1.1.529+BA.*) first detected in Botswana/Hong Kong/South Africa	(NSP5_P132H,Spike_H69del,NSP3_G489S,Spike_L24del,NSP4_T327I,Spike_S373P,Spike_N969K,Spike_H655Y,N_R203K,Spike_V213G,Spike_G142D,Spike_A27S,Spike_Q954H,N_P13L,Spike_N501Y,Spike_P25del,N_R32del,NS3_T223I,Spike_T19I,NS3_V48F,M_Q19E,Spike_N440K,NSP4_T492I,N_E136D,M_D3N,Spike_N679K,Spike_N764K,NSP6_G107del,Spike_Y505H,Spike_D796Y,N_G204R,Spike_T478K,N_S413R,M_A63T,NSP3_A386T,NSP2_Q376K,Spike_S371F,Spike_K417N,NSP13_R392C,Spike_F486V,Spike_T376A,NSP6_S106del,NSP3_T1306I,Spike_G339D,Spike_R408S,NSP14_I42V,NSP4_L264F,Spike_P681H,NSP13_M233I,NSP3_T24I,N_S33del,NSP1_S135R,Spike_S375F,Spike_D405N,Spike_Q498R,Spike_S477N,N_E31del,NS3_G49C,NSP15_T112I,NSP6_F108del,Spike_E484A,E_T9I,Spike_V70del,Spike_P26del,NSP12_P323L,Spike_D614G,Spike_L452R)		TRUE			0.0101636	0.378859	Oceania	Australia	Queensland
								Australia/QLD0x011004/2022		Original	betacoronavirus	EPI_ISL_14788251		29713	Human	unknown	unknown	GRA	BA.5.1	BA.5*	BA.5*	PLEARN-v1.18	VOC Omicron GRA (B.1.1.529+BA.*) first detected in Botswana/Hong Kong/South Africa	(NSP5_P132H,Spike_H69del,NSP3_G489S,Spike_L24del,NSP3_E1091A,NSP4_T327I,NSP3_P1228S,Spike_S373P,Spike_N969K,Spike_H655Y,N_R203K,Spike_V213G,Spike_G142D,Spike_A27S,Spike_Q954H,N_P13L,Spike_N501Y,Spike_P25del,N_R32del,NS3_T223I,Spike_T19I,M_Q19E,Spike_N440K,NSP4_T492I,NSP13_H164Y,M_D3N,Spike_N679K,Spike_N764K,NSP6_G107del,Spike_Y505H,Spike_D796Y,N_G204R,Spike_T478K,N_S413R,M_A63T,Spike_S371F,Spike_K417N,NSP13_R392C,Spike_F486V,Spike_T376A,NSP6_S106del,Spike_G339D,Spike_R408S,NSP14_I42V,NSP4_L264F,Spike_P681H,NSP14_V125F,NSP3_T24I,N_S33del,NSP1_S135R,Spike_S375F,Spike_D405N,Spike_Q498R,Spike_S477N,N_E31del,NSP15_T112I,NSP6_F108del,Spike_E484A,E_T9I,Spike_V70del,Spike_P26del,NSP12_P323L,Spike_D614G,Spike_L452R)		TRUE	TRUE		0.00878403	0.379125	Oceania	Australia	Queensland
								Australia/QLD0x01100F/2022		Original	betacoronavirus	EPI_ISL_14788280		29423	Human	unknown	unknown	GRA	BA.5.2	BA.5*	BA.5*	consensus call	VOC Omicron GRA (B.1.1.529+BA.*) first detected in Botswana/Hong Kong/South Africa	(NSP5_P132H,Spike_H69del,NSP3_G489S,Spike_L24del,NSP4_T327I,Spike_S373P,Spike_N969K,Spike_H655Y,N_R203K,Spike_V213G,Spike_G142D,NSP1_M85V,Spike_A27S,Spike_Q954H,N_P13L,NSP1_H83del,Spike_N501Y,Spike_P25del,NS3_T223I,Spike_T19I,M_Q19E,NSP4_T492I,M_D3N,Spike_N679K,Spike_N764K,NSP6_G107del,Spike_Y505H,NSP1_V84del,Spike_D796Y,N_G204R,Spike_T478K,N_S413R,M_A63T,Spike_S371F,NSP13_R392C,Spike_F486V,Spike_T376A,NSP6_S106del,Spike_G339D,NSP14_I42V,NSP4_L264F,Spike_P681H,NSP1_G82del,NSP3_T24I,NSP1_S135R,Spike_S375F,Spike_D405N,Spike_Q498R,Spike_S477N,NSP6_F108del,Spike_E484A,E_T9I,Spike_V70del,Spike_P26del,NSP12_P323L,Spike_D614G)		TRUE		TRUE	0.0542773	0.37695	Oceania	Australia	Queensland
								Australia/QLD0x010864/2022		Original	betacoronavirus	EPI_ISL_14388544		29714	Human	unknown	unknown	GRA	BA.5.2.1	BA.5*	BA.5*	PLEARN-v1.18	VOC Omicron GRA (B.1.1.529+BA.*) first detected in Botswana/Hong Kong/South Africa	(NSP5_P132H,Spike_I1225V,Spike_H69del,NSP3_G489S,Spike_L24del,NSP4_T327I,Spike_S373P,Spike_N969K,Spike_H655Y,N_R203K,Spike_V213G,Spike_G142D,Spike_A27S,Spike_Q954H,N_P13L,Spike_N501Y,Spike_P25del,N_R32del,NS3_T223I,Spike_T19I,Spike_H146Q,M_Q19E,Spike_N440K,NSP4_T492I,M_D3N,Spike_N679K,Spike_N764K,NSP6_G107del,Spike_Y505H,NSP3_P109L,Spike_D796Y,N_G204R,Spike_T478K,N_S413R,M_A63T,Spike_S371F,Spike_K417N,NSP13_R392C,Spike_F486V,Spike_T376A,NSP6_S106del,Spike_G339D,Spike_R408S,NSP14_I42V,NSP4_L264F,Spike_P681H,NSP3_T24I,N_S33del,NSP1_S135R,Spike_S375F,Spike_D405N,Spike_Q498R,Spike_S477N,N_E31del,NSP15_T112I,NSP6_F108del,NSP3_L1328F,Spike_E484A,E_T9I,Spike_V70del,Spike_P26del,NSP12_P323L,Spike_D614G,Spike_L452R)		TRUE			0.00878374	0.379112	Oceania	Australia	Queensland
								Australia/QLD0x0108AF/2022		Original	betacoronavirus	EPI_ISL_14466797		29705	Human	unknown	unknown	GRA	BA.5.5	BA.5*	BA.5*	PLEARN-v1.18	VOC Omicron GRA (B.1.1.529+BA.*) first detected in Botswana/Hong Kong/South Africa	(NSP5_P132H,Spike_H69del,NSP3_G489S,Spike_L24del,NSP4_T327I,Spike_S373P,Spike_N969K,Spike_H655Y,N_R203K,Spike_V213G,Spike_G142D,Spike_A27S,Spike_Q954H,N_P13L,Spike_N501Y,Spike_P25del,N_R32del,NS3_T223I,Spike_T19I,M_Q19E,Spike_N440K,NSP4_T492I,M_D3N,Spike_N679K,Spike_N764K,NSP6_G107del,Spike_Y505H,Spike_D796Y,N_G204R,Spike_T478K,N_S413R,M_A63T,Spike_T76I,NSP16_T140I,Spike_S371F,Spike_K417N,NSP13_R392C,Spike_F486V,Spike_T376A,NSP6_S106del,Spike_G339D,Spike_R408S,NSP14_I42V,NSP4_L264F,Spike_P681H,NSP3_T24I,N_S33del,NSP1_S135R,Spike_S375F,Spike_D405N,NSP1_F143del,Spike_Q498R,Spike_S477N,NSP1_K141del,N_E31del,NSP1_A76V,NSP1_S142del,NSP15_T112I,NSP6_F108del,Spike_E484A,E_T9I,Spike_V70del,Spike_P26del,NSP12_P323L,Spike_D614G,Spike_L452R)		TRUE			0.0087864	0.379025	Oceania	Australia	Queensland
								Australia/QLD0x01089A/2022		Original	betacoronavirus	EPI_ISL_14466790		29714	Human	unknown	unknown	GRA	BA.5.2	BA.5*	BA.5*	PLEARN-v1.18	VOC Omicron GRA (B.1.1.529+BA.*) first detected in Botswana/Hong Kong/South Africa	(NSP5_P132H,Spike_H69del,NSP3_G489S,Spike_L24del,NSP4_T327I,Spike_S373P,Spike_N969K,Spike_H655Y,N_R203K,Spike_V213G,Spike_G142D,Spike_A27S,Spike_Q954H,N_P13L,Spike_N501Y,Spike_P25del,N_R32del,NS3_T223I,Spike_T19I,M_Q19E,Spike_N440K,NSP4_T492I,M_D3N,Spike_N679K,Spike_N764K,NSP6_G107del,Spike_Y505H,Spike_D796Y,N_G204R,Spike_T478K,N_S413R,M_A63T,Spike_S371F,Spike_K417N,NSP13_R392C,Spike_F486V,Spike_T376A,NSP6_S106del,Spike_L5F,Spike_G339D,Spike_R408S,NSP14_I42V,Spike_P681H,NSP4_L264F,NSP3_T24I,N_S33del,NSP1_S135R,Spike_S375F,Spike_D405N,Spike_Q498R,Spike_S477N,N_E31del,NSP15_T112I,NSP6_F108del,Spike_E484A,E_T9I,Spike_V70del,Spike_P26del,NSP12_P323L,Spike_D614G,Spike_L452R)		TRUE			0.0163559	0.378712	Oceania	Australia	Queensland
								Australia/QLD0x0108BB/2022		Original	betacoronavirus	EPI_ISL_14466828		29712	Human	unknown	unknown	GRA	BA.5.2.1	BA.5*	BA.5*	PLEARN-v1.18	VOC Omicron GRA (B.1.1.529+BA.*) first detected in Botswana/Hong Kong/South Africa	(NSP5_P132H,Spike_H69del,NSP3_G489S,Spike_L24del,NSP4_T327I,Spike_S373P,Spike_N969K,Spike_H655Y,N_R203K,Spike_V213G,Spike_G142D,Spike_A27S,Spike_Q954H,N_P13L,Spike_N501Y,Spike_P25del,NS3_T223I,Spike_T19I,M_Q19E,Spike_N440K,NSP4_T492I,M_D3N,Spike_N679K,Spike_N764K,NSP6_G107del,Spike_Y505H,Spike_D796Y,N_G204R,Spike_T478K,N_S413R,M_A63T,Spike_S371F,Spike_K417N,NSP13_R392C,Spike_F486V,Spike_T376A,NSP6_S106del,Spike_G339D,Spike_R408S,NSP14_I42V,Spike_P681H,NSP4_L264F,Spike_Y144del,NSP3_T24I,NSP1_S135R,Spike_S375F,Spike_D405N,Spike_Q498R,Spike_S477N,NSP15_T112I,NSP6_F108del,Spike_E484A,E_T9I,Spike_V70del,Spike_P26del,NSP12_P323L,Spike_D614G,Spike_L452R)		TRUE	TRUE		0.00259155	0.379113	Oceania	Australia	Queensland
								Australia/QLD0x0108C7/2022		Original	betacoronavirus	EPI_ISL_14466791		29714	Human	unknown	unknown	GRA	BE.1	BE.1	other	PLEARN-v1.18	VOC Omicron GRA (B.1.1.529+BA.*) first detected in Botswana/Hong Kong/South Africa	(NSP5_P132H,Spike_H69del,NSP3_G489S,Spike_L24del,NSP4_T327I,Spike_S373P,Spike_N969K,Spike_H655Y,N_R203K,Spike_V213G,Spike_G142D,Spike_A27S,Spike_Q954H,N_P13L,Spike_N501Y,Spike_P25del,N_R32del,NS3_T223I,Spike_T19I,NS3_V48F,M_Q19E,Spike_N440K,NSP4_T492I,N_E136D,M_D3N,Spike_N679K,Spike_N764K,NSP6_G107del,Spike_Y505H,Spike_D796Y,N_G204R,Spike_T478K,N_S413R,M_A63T,NSP3_A386T,NSP2_Q376K,Spike_S371F,Spike_K417N,NSP13_R392C,Spike_F486V,Spike_T376A,NSP6_S106del,Spike_G339D,Spike_R408S,NSP14_I42V,NSP4_L264F,Spike_P681H,NSP13_M233I,NSP3_T24I,N_S33del,NSP1_S135R,Spike_S375F,Spike_D405N,Spike_Q498R,Spike_S477N,N_E31del,Spike_K1073N,NS3_G49C,NSP15_T112I,NSP6_F108del,Spike_E484A,E_T9I,Spike_V70del,Spike_P26del,NSP12_P323L,Spike_D614G,Spike_L452R)		TRUE			0.00881739	0.378718	Oceania	Australia	Queensland
								Australia/QLD0x0108BD/2022		Original	betacoronavirus	EPI_ISL_14466761		29705	Human	unknown	unknown	GRA	BA.4	BA.4*	BA.4*	PLEARN-v1.18	VOC Omicron GRA (B.1.1.529+BA.*) first detected in Botswana/Hong Kong/South Africa	(NSP5_P132H,Spike_H69del,Spike_N658S,NSP3_G489S,Spike_L24del,NSP4_T327I,Spike_S373P,Spike_N969K,Spike_H655Y,N_R203K,Spike_V213G,Spike_G142D,Spike_A27S,Spike_Q954H,N_P13L,Spike_N501Y,Spike_P25del,N_R32del,NS3_T223I,Spike_T19I,M_Q19E,Spike_N440K,NSP4_T492I,Spike_N679K,Spike_N764K,NSP6_G107del,Spike_Y505H,Spike_D796Y,N_G204R,Spike_T478K,NSP3_S1675G,N_S413R,M_A63T,NSP16_K160R,Spike_S371F,NS7b_L11F,N_P151S,Spike_K417N,NSP13_R392C,Spike_F486V,Spike_T376A,NSP6_S106del,Spike_G339D,Spike_R408S,NSP14_I42V,NSP4_L264F,Spike_P681H,NSP3_T24I,N_S33del,NSP1_S135R,Spike_S375F,Spike_D405N,NSP1_F143del,Spike_Q498R,NSP3_A231V,Spike_S477N,NSP1_K141del,N_E31del,NSP1_S142del,NSP15_T112I,NSP6_F108del,Spike_E484A,E_T9I,Spike_V70del,Spike_P26del,NSP12_P323L,Spike_D614G,Spike_L452R)		TRUE			0.0166975	0.379164	Oceania	Australia	Queensland
								Australia/QLD0x0108C1/2022		Original	betacoronavirus	EPI_ISL_14466783		29714	Human	unknown	unknown	GRA	BA.5.2.1	BA.5*	BA.5*	consensus call	VOC Omicron GRA (B.1.1.529+BA.*) first detected in Botswana/Hong Kong/South Africa	(NSP5_P132H,Spike_H69del,NSP3_G489S,Spike_L24del,NSP4_T327I,Spike_S373P,Spike_N969K,Spike_H655Y,N_R203K,Spike_V213G,Spike_G142D,N_H300Y,Spike_A27S,Spike_Q954H,N_P13L,Spike_N501Y,Spike_P25del,N_R32del,NS3_T223I,Spike_T19I,M_Q19E,Spike_N440K,NSP4_T492I,N_G30del,M_D3N,Spike_N679K,Spike_N764K,NSP6_G107del,Spike_Y505H,Spike_D796Y,N_G204R,Spike_T478K,N_S413R,M_A63T,NSP3_P395L,Spike_S371F,Spike_K417N,NSP13_R392C,Spike_F486V,Spike_T376A,NSP6_S106del,Spike_G339D,Spike_R408S,NSP14_I42V,NSP4_L264F,Spike_P681H,NSP3_T24I,NSP1_S135R,Spike_S375F,Spike_D405N,Spike_Q498R,Spike_S477N,N_E31del,NSP15_T112I,NSP6_F108del,Spike_E484A,E_T9I,Spike_V70del,Spike_P26del,NSP12_P323L,Spike_D614G,Spike_L452R,N_S33F)		TRUE			0.0165915	0.378598	Oceania	Australia	Queensland
								Australia/QLD0x0108BF/2022		Original	betacoronavirus	EPI_ISL_14466767		29656	Human	unknown	unknown	GRA	BA.5.2.1	BA.5*	BA.5*	consensus call	VOC Omicron GRA (B.1.1.529+BA.*) first detected in Botswana/Hong Kong/South Africa	(NSP5_P132H,Spike_H69del,NSP3_E1213D,NSP3_G489S,Spike_L24del,NSP4_T327I,Spike_S373P,Spike_N969K,Spike_H655Y,N_R203K,Spike_V213G,Spike_G142D,Spike_A27S,Spike_Q954H,N_P13L,Spike_N501Y,Spike_P25del,N_R32del,NS3_T223I,Spike_T19I,M_Q19E,Spike_N440K,NSP4_T492I,N_G30del,M_D3N,Spike_N679K,Spike_N764K,NSP6_G107del,Spike_Y505H,Spike_D796Y,N_G204R,Spike_T478K,N_S413R,M_A63T,Spike_S371F,Spike_K417N,NSP13_R392C,Spike_F486V,Spike_T376A,NSP6_S106del,Spike_G339D,Spike_R408S,NSP14_I42V,NSP4_L264F,Spike_P681H,NSP3_T24I,NSP1_S135R,Spike_S375F,Spike_D405N,Spike_Q498R,Spike_S477N,N_E31del,NSP15_T112I,NSP6_F108del,Spike_E484A,E_T9I,Spike_V70del,Spike_P26del,NSP12_P323L,Spike_D614G,Spike_L452R,N_S33F)		TRUE			0.0196588	0.378255	Oceania	Australia	Queensland
								Australia/QLD0x0108CB/2022		Original	betacoronavirus	EPI_ISL_14466805		29714	Human	unknown	unknown	GRA	BA.5.2	BA.5*	BA.5*	PLEARN-v1.18	VOC Omicron GRA (B.1.1.529+BA.*) first detected in Botswana/Hong Kong/South Africa	(NSP5_P132H,Spike_H69del,NSP3_G489S,Spike_L24del,NSP4_T327I,Spike_S373P,Spike_N969K,Spike_H655Y,N_R203K,Spike_V213G,Spike_G142D,Spike_A27S,Spike_Q954H,N_P13L,Spike_N501Y,Spike_P25del,N_R32del,NS3_T223I,Spike_T19I,NSP14_V14L,M_Q19E,Spike_N440K,NSP4_T492I,M_D3N,Spike_N679K,Spike_N764K,NSP3_L1685F,NSP6_G107del,Spike_Y505H,Spike_D796Y,N_G204R,Spike_T478K,N_S413R,M_A63T,Spike_S371F,Spike_K417N,NSP13_R392C,Spike_F486V,Spike_T376A,NSP6_S106del,NSP13_T127N,Spike_G339D,Spike_R408S,NSP14_I42V,NSP4_L264F,Spike_P681H,NSP3_T24I,N_S33del,NSP1_S135R,Spike_S375F,Spike_D405N,Spike_Q498R,Spike_S477N,N_E31del,NSP15_T112I,NSP6_F108del,Spike_E484A,E_T9I,Spike_V70del,Spike_P26del,NSP12_P323L,Spike_D614G,Spike_L452R,NSP16_A34V)		TRUE			0.00915393	0.378948	Oceania	Australia	Queensland
								Australia/QLD0x0108C5/2022		Original	betacoronavirus	EPI_ISL_14466787		29422	Human	unknown	unknown	GRA	BA.5.2	BA.5*	BA.5*	consensus call	VOC Omicron GRA (B.1.1.529+BA.*) first detected in Botswana/Hong Kong/South Africa	(NSP5_P132H,Spike_H69del,NSP3_E1213D,NSP3_G489S,Spike_L24del,NSP4_T327I,Spike_S373P,Spike_N969K,Spike_H655Y,N_R203K,Spike_V213G,Spike_G142D,Spike_A27S,Spike_Q954H,N_P13L,Spike_N501Y,Spike_P25del,N_R32del,NS3_T223I,Spike_T19I,M_Q19E,NSP4_T492I,N_G30del,M_D3N,Spike_N679K,Spike_N764K,NSP14_D324Y,NSP6_G107del,Spike_Y505H,Spike_D796Y,N_G204R,Spike_T478K,N_S413R,M_A63T,Spike_S371F,NSP13_R392C,Spike_F486V,Spike_T376A,NSP6_S106del,Spike_G339D,NSP14_I42V,Spike_P681H,NSP4_L264F,NSP3_T24I,NSP1_S135R,Spike_S375F,Spike_D405N,Spike_Q498R,Spike_S477N,N_E31del,NSP6_F108del,Spike_E484A,E_T9I,Spike_V70del,Spike_P26del,NSP12_P323L,Spike_D614G,N_S33F)		TRUE		TRUE	0.0547549	0.377836	Oceania	Australia	Queensland
								Australia/QLD0x0108A4/2022		Original	betacoronavirus	EPI_ISL_14466768		29714	Human	unknown	unknown	GRA	BA.5.2	BA.5*	BA.5*	PLEARN-v1.18	VOC Omicron GRA (B.1.1.529+BA.*) first detected in Botswana/Hong Kong/South Africa	(NSP5_P132H,Spike_H69del,NSP3_G489S,Spike_L24del,NSP4_T327I,Spike_S373P,Spike_N969K,Spike_H655Y,N_R203K,Spike_V213G,Spike_G142D,Spike_A27S,Spike_Q954H,N_P13L,Spike_N501Y,Spike_P25del,N_R32del,NS3_T223I,Spike_T19I,M_Q19E,Spike_N440K,NSP4_T492I,M_D3N,Spike_N679K,Spike_N764K,NSP6_G107del,Spike_Y505H,Spike_D796Y,N_G204R,Spike_T478K,N_S413R,M_A63T,Spike_S371F,Spike_K417N,NSP13_R392C,Spike_F486V,Spike_T376A,NSP6_S106del,Spike_L5F,Spike_G339D,Spike_R408S,NSP14_I42V,Spike_P681H,NSP4_L264F,NSP3_T24I,N_S33del,NSP1_S135R,Spike_S375F,Spike_D405N,Spike_Q498R,Spike_S477N,N_E31del,NSP15_T112I,NSP6_F108del,Spike_E484A,E_T9I,Spike_V70del,Spike_P26del,NSP12_P323L,Spike_D614G,Spike_L452R)		TRUE				0.378912	Oceania	Australia	Queensland
								Australia/QLD0x0108CA/2022		Original	betacoronavirus	EPI_ISL_14466803		29714	Human	unknown	unknown	GRA	BA.5.2.1	BA.5*	BA.5*	PLEARN-v1.18	VOC Omicron GRA (B.1.1.529+BA.*) first detected in Botswana/Hong Kong/South Africa	(NSP5_P132H,Spike_H69del,NSP3_G489S,Spike_L24del,NSP4_T327I,Spike_S373P,Spike_N969K,Spike_H655Y,N_R203K,Spike_V213G,Spike_G142D,Spike_A27S,Spike_Q954H,N_P13L,Spike_N501Y,Spike_P25del,N_R32del,NS3_T223I,Spike_T19I,M_Q19E,Spike_N440K,NSP4_T492I,M_D3N,Spike_N679K,Spike_N764K,NSP6_G107del,Spike_Y505H,Spike_D796Y,N_G204R,Spike_T478K,N_S413R,M_A63T,Spike_S371F,Spike_K417N,NSP13_R392C,NS3_A31V,Spike_F486V,Spike_T376A,NSP6_S106del,Spike_G339D,Spike_R408S,NSP6_T10A,NSP14_I42V,NSP4_L264F,Spike_P681H,NSP3_T24I,N_S33del,NSP1_S135R,Spike_S375F,Spike_D405N,Spike_Q498R,Spike_S477N,N_E31del,NSP15_T112I,NSP6_F108del,Spike_E484A,E_T9I,Spike_V70del,NSP4_T225I,Spike_P26del,NSP12_P323L,Spike_D614G,Spike_L452R)		TRUE				0.378912	Oceania	Australia	Queensland
								Australia/QLD0x0108B7/2022		Original	betacoronavirus	EPI_ISL_14466816		29705	Human	unknown	unknown	GRA	BA.5.2.1	BA.5*	BA.5*	PLEARN-v1.18	VOC Omicron GRA (B.1.1.529+BA.*) first detected in Botswana/Hong Kong/South Africa	(NSP5_P132H,Spike_H69del,NSP3_G489S,Spike_L24del,NSP4_T327I,Spike_S373P,Spike_N969K,Spike_H655Y,N_R203K,Spike_V213G,Spike_G142D,Spike_A27S,Spike_Q954H,N_P13L,Spike_N501Y,Spike_P25del,N_R32del,NS3_T223I,Spike_T19I,M_Q19E,Spike_N440K,NSP4_T492I,M_D3N,Spike_N679K,Spike_N764K,NSP6_G107del,Spike_Y505H,Spike_D796Y,N_G204R,Spike_T478K,N_S413R,M_A63T,Spike_S371F,Spike_K417N,NSP13_R392C,Spike_F486V,Spike_T376A,NSP6_S106del,Spike_G339D,Spike_R408S,NSP14_I42V,NSP4_L264F,Spike_P681H,NSP3_T24I,N_S33del,NSP1_S135R,Spike_S375F,Spike_D405N,NSP1_F143del,Spike_Q498R,Spike_S477N,NSP1_K141del,N_E31del,NSP1_S142del,NSP15_T112I,NSP6_F108del,Spike_E484A,E_T9I,Spike_V70del,Spike_P26del,NSP12_P323L,Spike_D614G,N_A398V,Spike_L452R)		TRUE			0.00208719	0.378976	Oceania	Australia	Queensland
								Australia/QLD0x010A2C/2022		Original	betacoronavirus	EPI_ISL_14532817		29714	Human	unknown	unknown	GRA	BA.5.2.1	BA.5*	BA.5*	PLEARN-v1.18	VOC Omicron GRA (B.1.1.529+BA.*) first detected in Botswana/Hong Kong/South Africa	(NSP5_P132H,Spike_H69del,NSP3_G489S,Spike_L24del,NSP4_T327I,Spike_S373P,Spike_N969K,Spike_H655Y,N_R203K,Spike_V213G,Spike_G142D,Spike_A27S,Spike_Q954H,N_P13L,Spike_N501Y,Spike_P25del,N_R32del,NS3_T223I,Spike_T19I,M_Q19E,Spike_N440K,NSP4_T492I,M_D3N,Spike_N679K,Spike_N764K,NSP6_G107del,Spike_Y505H,Spike_D796Y,N_G204R,Spike_T478K,N_S413R,M_A63T,Spike_S371F,Spike_K417N,NSP13_R392C,Spike_F486V,Spike_T376A,NSP6_S106del,Spike_G339D,Spike_R408S,NSP14_I42V,Spike_P681H,NSP4_L264F,NSP3_T24I,N_S33del,NSP1_S135R,Spike_S375F,Spike_D405N,Spike_Q498R,NSP12_P323F,Spike_S477N,N_E31del,NSP15_T112I,NSP6_F108del,Spike_E484A,NS3_K21N,E_T9I,Spike_V70del,Spike_P26del,Spike_D614G,Spike_L452R)		TRUE			0.00996163	0.378544	Oceania	Australia	Queensland
								Australia/QLD0x010A22/2022		Original	betacoronavirus	EPI_ISL_14532865		29714	Human	unknown	unknown	GRA	BA.5.2.1	BA.5*	BA.5*	PLEARN-v1.18	VOC Omicron GRA (B.1.1.529+BA.*) first detected in Botswana/Hong Kong/South Africa	(NSP5_P132H,Spike_H69del,NSP3_G489S,Spike_L24del,NSP4_T327I,Spike_S373P,Spike_N969K,Spike_H655Y,N_R203K,NSP3_R745K,Spike_V213G,Spike_G142D,Spike_A27S,Spike_Q954H,N_P13L,Spike_N501Y,Spike_P25del,N_R32del,NS3_T223I,Spike_T19I,M_Q19E,Spike_N440K,NSP4_T492I,M_D3N,Spike_N679K,Spike_N764K,NSP6_G107del,Spike_Y505H,Spike_D796Y,N_G204R,Spike_T478K,N_S413R,M_A63T,Spike_S371F,Spike_K417N,NSP13_R392C,Spike_F486V,Spike_T376A,NSP6_S106del,Spike_G339D,Spike_R408S,NSP14_I42V,NSP4_L264F,Spike_P681H,NSP3_T24I,N_S33del,NSP1_S135R,Spike_S375F,Spike_D405N,Spike_Q498R,Spike_S477N,N_E31del,NSP15_T112I,NSP6_F108del,Spike_E484A,E_T9I,Spike_V70del,Spike_P26del,NSP12_P323L,Spike_D614G,Spike_L452R)		TRUE			0.0101972	0.378566	Oceania	Australia	Queensland
								Australia/QLD0x010A4F/2022		Original	betacoronavirus	EPI_ISL_14532839		29102	Human	unknown	unknown	GRA	BA.4.1	BA.4*	BA.4*	consensus call	VOC Omicron GRA (B.1.1.529+BA.*) first detected in Botswana/Hong Kong/South Africa	(NSP5_P132H,Spike_H69del,Spike_V3G,NSP3_G489S,Spike_L24del,NSP4_T327I,Spike_S373P,Spike_N969K,Spike_H655Y,N_R203K,Spike_V213G,Spike_G142D,Spike_A27S,Spike_Q954H,N_P13L,Spike_N501Y,Spike_P25del,N_R32del,NS3_T223I,Spike_T19I,M_Q19E,Spike_N440K,NSP4_T492I,Spike_N679K,Spike_N764K,NSP6_G107del,Spike_Y505H,Spike_D796Y,N_G204R,Spike_T478K,M_A63T,Spike_S371F,NS7b_L11F,N_P151S,Spike_K417N,NSP13_R392C,Spike_F486V,Spike_T376A,NSP6_S106del,Spike_G339D,Spike_R408S,NSP14_I42V,Spike_P681H,NSP4_L264F,NSP3_T24I,N_S33del,Spike_S375F,Spike_D405N,Spike_Q498R,Spike_S477N,N_E31del,NSP6_F108del,Spike_E484A,E_T9I,Spike_V70del,Spike_P26del,NSP12_P323L,Spike_D614G,Spike_L452R)		TRUE			0.030857	0.376046	Oceania	Australia	Queensland
								Australia/QLD0x010A28/2022		Original	betacoronavirus	EPI_ISL_14532876		29102	Human	unknown	unknown	GRA	BA.5.2	BA.5*	BA.5*	consensus call	VOC Omicron GRA (B.1.1.529+BA.*) first detected in Botswana/Hong Kong/South Africa	(NSP5_P132H,Spike_H69del,NSP3_G489S,Spike_L24del,NSP4_T327I,Spike_S373P,Spike_N969K,Spike_H655Y,N_R203K,Spike_V213G,Spike_G142D,Spike_A27S,Spike_Q954H,N_P13L,Spike_N501Y,Spike_P25del,N_R32del,NS3_T223I,Spike_T19I,M_Q19E,NSP4_T492I,N_G30del,M_D3N,Spike_N679K,Spike_N764K,NSP6_G107del,Spike_Y505H,Spike_D796Y,N_G204R,Spike_T478K,M_A63T,NSP12_G179S,Spike_S371F,NSP13_R392C,Spike_F486V,Spike_T376A,NSP6_S106del,Spike_G339D,NSP14_I42V,Spike_P681H,NSP4_L264F,Spike_S375F,Spike_Q498R,Spike_S477N,N_E31del,NSP15_T112I,NSP6_F108del,Spike_E484A,E_T9I,Spike_V70del,Spike_P26del,NSP12_P323L,Spike_D614G,N_S33F)		TRUE		TRUE	0.0689987	0.375507	Oceania	Australia	Queensland
								Australia/QLD0x010AAA/2022		Original	betacoronavirus	EPI_ISL_14532764		29714	Human	unknown	unknown	GRA	BA.5.2.1	BA.5*	BA.5*	PLEARN-v1.18	VOC Omicron GRA (B.1.1.529+BA.*) first detected in Botswana/Hong Kong/South Africa	(NSP5_P132H,Spike_H69del,NSP3_G489S,Spike_L24del,NSP4_T327I,Spike_S373P,Spike_N969K,Spike_H655Y,N_R203K,Spike_V213G,Spike_G142D,Spike_A27S,Spike_Q954H,NSP3_S1206L,N_P13L,Spike_N501Y,Spike_P25del,N_R32del,NS3_T223I,Spike_T19I,M_Q19E,Spike_N440K,NSP4_T492I,M_D3N,Spike_N679K,Spike_N764K,NSP6_G107del,Spike_Y505H,Spike_D796Y,N_G204R,Spike_T478K,N_S413R,M_A63T,NSP14_P140S,Spike_S371F,Spike_K417N,NSP13_R392C,Spike_F486V,Spike_T376A,NSP6_S106del,Spike_G339D,Spike_R408S,NSP14_I42V,NSP4_L264F,Spike_P681H,NSP3_T24I,N_S33del,NSP1_S135R,Spike_S375F,Spike_D405N,Spike_Q498R,Spike_S477N,N_E31del,NSP15_T112I,NSP6_F108del,Spike_E484A,E_T9I,Spike_V70del,Spike_P26del,NSP12_P323L,Spike_D614G,Spike_L452R)		TRUE			0.0103991	0.378439	Oceania	Australia	Queensland
								Australia/QLD0x010AE1/2022		Original	betacoronavirus	EPI_ISL_14577345		29714	Human	unknown	unknown	GRA	BA.5.2	BA.5*	BA.5*	PLEARN-v1.18	VOC Omicron GRA (B.1.1.529+BA.*) first detected in Botswana/Hong Kong/South Africa	(NSP5_P132H,Spike_H69del,NSP2_K384T,NSP3_G489S,Spike_L24del,NSP4_T327I,Spike_S373P,Spike_N969K,Spike_H655Y,N_R203K,Spike_V213G,Spike_G142D,Spike_A27S,Spike_Q954H,N_P13L,Spike_N501Y,Spike_P25del,N_R32del,NS3_T223I,Spike_T19I,M_Q19E,Spike_N440K,NSP4_T492I,M_D3N,Spike_N679K,Spike_N764K,NSP6_G107del,Spike_Y505H,Spike_D796Y,N_G204R,Spike_T478K,N_S413R,M_A63T,Spike_S371F,Spike_K417N,NSP13_R392C,Spike_F486V,Spike_T376A,NSP6_S106del,Spike_G339D,Spike_R408S,NSP14_I42V,NSP4_L264F,Spike_P681H,NSP3_T24I,N_S33del,NSP1_S135R,Spike_S375F,Spike_D405N,Spike_Q498R,Spike_S477N,N_E31del,NSP15_T112I,NSP6_F108del,Spike_E484A,E_T9I,Spike_V70del,Spike_P26del,NSP12_P323L,Spike_D614G,Spike_L452R)		TRUE			0.00959144	0.379048	Oceania	Australia	Queensland
								Australia/QLD0x010ADD/2022		Original	betacoronavirus	EPI_ISL_14577327		29699	Human	unknown	unknown	GRA	BA.5.2.1	BA.5*	BA.5*	PLEARN-v1.18	VOC Omicron GRA (B.1.1.529+BA.*) first detected in Botswana/Hong Kong/South Africa	(NSP5_P132H,Spike_H69del,NSP3_G489S,Spike_L24del,NSP4_T327I,Spike_S373P,Spike_N969K,Spike_H655Y,N_R203K,Spike_V213G,Spike_G142D,NSP10_T58I,Spike_A27S,Spike_Q954H,N_P13L,NSP3_I1426V,NSP1_H83del,Spike_N501Y,Spike_P25del,N_R32del,NS3_T223I,Spike_T19I,M_Q19E,Spike_N440K,NSP4_T492I,M_D3N,Spike_N679K,Spike_N764K,NSP6_G107del,Spike_Y505H,NSP1_V84del,Spike_D796Y,N_G204R,Spike_T478K,N_S413R,M_A63T,NSP3_G145S,Spike_S371F,NSP1_M85del,Spike_K417N,NSP13_R392C,Spike_F486V,Spike_T376A,NSP6_S106del,N_D348Y,Spike_G339D,Spike_R408S,NSP14_I42V,NSP4_L264F,Spike_P681H,NSP3_T24I,NSP1_G82del,N_S33del,NSP1_S135R,Spike_S375F,Spike_D405N,Spike_Q498R,Spike_S477N,N_E31del,NSP1_V86del,NSP15_T112I,NSP6_F108del,Spike_E484A,E_T9I,Spike_V70del,Spike_P26del,NSP12_P323L,Spike_D614G,Spike_L452R)		TRUE			0.0106064	0.378914	Oceania	Australia	Queensland
								Australia/QLD0x010AEC/2022		Original	betacoronavirus	EPI_ISL_14577378		29714	Human	unknown	unknown	GRA	BF.17	BF.17	other	PLEARN-v1.18	VOC Omicron GRA (B.1.1.529+BA.*) first detected in Botswana/Hong Kong/South Africa	(NSP5_P132H,Spike_H69del,NSP3_G489S,Spike_L24del,NSP4_T327I,Spike_S373P,Spike_N969K,Spike_H655Y,N_R203K,Spike_V213G,Spike_G142D,Spike_A27S,Spike_Q954H,N_P13L,Spike_N501Y,Spike_P25del,N_R32del,NS3_T223I,Spike_T19I,M_Q19E,Spike_N440K,NSP4_T492I,NSP4_D117N,NSP13_P300L,M_D3N,Spike_N679K,Spike_N764K,NSP6_G107del,Spike_Y505H,Spike_D796Y,N_G204R,Spike_T478K,N_S413R,M_A63T,Spike_S371F,Spike_K417N,NSP13_R392C,Spike_F486V,Spike_T376A,NSP6_S106del,Spike_G339D,Spike_R408S,NSP14_I42V,NSP4_L264F,Spike_P681H,NSP3_T24I,N_S33del,NSP1_S135R,Spike_S375F,Spike_D405N,Spike_Q498R,Spike_S477N,Spike_H49Y,N_E31del,NSP15_T112I,NSP6_F108del,Spike_E484A,E_T9I,Spike_V70del,Spike_P26del,NSP12_P323L,Spike_D614G,Spike_L452R)		TRUE			0.0165915	0.3787	Oceania	Australia	Queensland
								Australia/QLD0x010AE6/2022		Original	betacoronavirus	EPI_ISL_14577352		29714	Human	unknown	unknown	GRA	BA.5.2.1	BA.5*	BA.5*	PLEARN-v1.18	VOC Omicron GRA (B.1.1.529+BA.*) first detected in Botswana/Hong Kong/South Africa	(NSP5_P132H,Spike_H69del,NSP3_G489S,Spike_L24del,NSP4_T327I,Spike_S373P,Spike_N969K,Spike_H655Y,N_R203K,Spike_V213G,Spike_G142D,Spike_A27S,Spike_Q954H,N_P13L,Spike_N501Y,Spike_P25del,N_R32del,NS3_T223I,Spike_T19I,M_Q19E,Spike_N440K,NSP4_T492I,M_D3N,Spike_N679K,Spike_N764K,NSP6_G107del,Spike_Y505H,Spike_D796Y,N_G204R,Spike_T478K,N_S413R,M_A63T,Spike_S371F,Spike_K417N,NSP13_R392C,Spike_F486V,Spike_T376A,NSP6_S106del,Spike_G339D,Spike_R408S,NSP14_I42V,NSP4_L264F,Spike_P681H,NSP3_T24I,N_S33del,NSP1_S135R,Spike_S375F,Spike_D405N,Spike_Q498R,Spike_S477N,N_E31del,NSP15_T112I,NSP6_F108del,Spike_E484A,E_T9I,Spike_V70del,NSP3_T763M,Spike_P26del,NSP12_P323L,Spike_D614G,Spike_L452R)		TRUE			0.0163559	0.378746	Oceania	Australia	Queensland
								Australia/QLD0x010BD8/2022		Original	betacoronavirus	EPI_ISL_14616044		29714	Human	unknown	unknown	GRA	BA.5.2.1	BA.5*	BA.5*	PANGO-v1.18	VOC Omicron GRA (B.1.1.529+BA.*) first detected in Botswana/Hong Kong/South Africa	(NSP5_P132H,Spike_H69del,NSP3_G489S,Spike_L24del,NSP4_T327I,Spike_S373P,Spike_N969K,Spike_H655Y,N_R203K,Spike_V213G,Spike_G142D,Spike_A27S,Spike_Q954H,N_P13L,Spike_N501Y,Spike_P25del,N_R32del,NS3_T223I,Spike_T19I,M_Q19E,Spike_N440K,NSP4_T492I,N_G30del,M_D3N,Spike_N679K,Spike_N764K,NSP6_G107del,Spike_Y505H,Spike_D796Y,N_G204R,Spike_T478K,N_S413R,M_A63T,Spike_S371F,Spike_K417N,NSP13_R392C,Spike_F486V,Spike_T376A,NSP6_S106del,Spike_G339D,Spike_R408S,NSP14_I42V,Spike_P681H,NSP4_L264F,NSP3_T24I,NSP1_S135R,Spike_S375F,Spike_D405N,Spike_Q498R,Spike_S477N,N_E31del,NSP15_T112I,NSP6_F108del,Spike_E484A,E_T9I,Spike_V70del,Spike_P26del,NSP12_P323L,Spike_D614G,Spike_L452R,N_S33F)		TRUE			0.0163559	0.378678	Oceania	Australia	Queensland
								Australia/QLD0x010E7C/2022		Original	betacoronavirus	EPI_ISL_14695472		28996	Human	unknown	unknown	GRA	BA.5.7	BA.5*	BA.5*	consensus call	VOC Omicron GRA (B.1.1.529+BA.*) first detected in Botswana/Hong Kong/South Africa	(NSP5_P132H,Spike_H69del,NSP2_T170I,NSP3_G489S,Spike_L24del,NSP4_T327I,Spike_S373P,Spike_N969K,Spike_H655Y,N_R203K,Spike_V213G,Spike_G142D,Spike_A27S,Spike_Q954H,N_P13L,Spike_N501Y,Spike_P25del,N_R32del,NS3_T223I,Spike_T19I,M_Q19E,NSP4_T492I,M_D3N,Spike_N679K,NSP6_G107del,Spike_Y505H,Spike_D796Y,N_G204R,Spike_T478K,N_S413R,M_A63T,NS7a_H47D,Spike_S371F,NSP13_R392C,Spike_F486V,Spike_T376A,NSP6_S106del,Spike_G339D,Spike_P681H,NSP3_T24I,N_S33del,Spike_S375F,Spike_D405N,Spike_Q498R,Spike_S477N,N_E31del,NSP6_F108del,Spike_E484A,E_T9I,Spike_V70del,Spike_P26del,NSP12_P323L,Spike_D614G)				TRUE	0.154711	0.375765	Oceania	Australia	Queensland
								Australia/QLD0x010E78/2022		Original	betacoronavirus	EPI_ISL_14695525		29714	Human	unknown	unknown	GRA	BA.5.2.1	BA.5*	BA.5*	PLEARN-v1.18	VOC Omicron GRA (B.1.1.529+BA.*) first detected in Botswana/Hong Kong/South Africa	(NSP5_P132H,Spike_H69del,NSP3_G489S,Spike_L24del,NSP4_T327I,Spike_S373P,Spike_N969K,Spike_H655Y,N_R203K,Spike_V213G,Spike_G142D,Spike_A27S,Spike_Q954H,N_P13L,Spike_N501Y,Spike_P25del,N_R32del,NS3_T223I,Spike_T19I,M_Q19E,Spike_N440K,NSP4_T492I,M_D3N,Spike_N679K,Spike_N764K,NSP6_G107del,Spike_Y505H,Spike_D796Y,N_G204R,Spike_T478K,N_S413R,M_A63T,NSP3_G145S,Spike_S371F,Spike_K417N,NSP13_R392C,Spike_F486V,Spike_T376A,NSP6_S106del,Spike_G339D,Spike_R408S,NSP14_I42V,NSP4_L264F,Spike_P681H,NSP3_T24I,N_S33del,NSP1_S135R,Spike_S375F,NS7a_T14N,Spike_D405N,Spike_Q498R,NS7b_E3K,Spike_S477N,N_E31del,NSP15_T112I,NSP6_F108del,Spike_E484A,E_T9I,Spike_V70del,Spike_P26del,NSP12_P323L,Spike_D614G,Spike_L452R)		TRUE			0.00757219	0.37848	Oceania	Australia	Queensland
								Australia/QLD0x010E7E/2022		Original	betacoronavirus	EPI_ISL_14695478		29714	Human	unknown	unknown	GRA	BA.5.7	BA.5*	BA.5*	PLEARN-v1.18	VOC Omicron GRA (B.1.1.529+BA.*) first detected in Botswana/Hong Kong/South Africa	(NSP5_P132H,Spike_H69del,NSP2_T170I,NSP3_G489S,Spike_L24del,NSP4_T327I,Spike_S373P,Spike_N969K,Spike_H655Y,N_R203K,Spike_V213G,Spike_G142D,Spike_A27S,NSP3_M1278L,Spike_Q954H,N_P13L,Spike_N501Y,Spike_P25del,N_R32del,NS3_T223I,Spike_T19I,M_Q19E,Spike_N440K,NSP4_T492I,M_D3N,Spike_N679K,Spike_N764K,NSP6_G107del,Spike_Y505H,Spike_D796Y,N_G204R,Spike_T478K,N_S413R,M_A63T,NS7a_H47D,NSP1_E91K,Spike_S371F,Spike_K417N,NSP13_R392C,Spike_F486V,Spike_T376A,NSP6_S106del,Spike_G339D,Spike_R408S,NSP14_I42V,NSP4_L264F,Spike_P681H,NSP3_T24I,N_S33del,NSP1_S135R,Spike_S375F,Spike_D405N,Spike_Q498R,Spike_S477N,N_E31del,NSP15_T112I,NSP6_F108del,Spike_E484A,E_T9I,Spike_V70del,Spike_P26del,NSP12_P323L,Spike_D614G,Spike_L452R)		TRUE			0.00878374	0.379011	Oceania	Australia	Queensland
								Australia/QLD0x010E77/2022		Original	betacoronavirus	EPI_ISL_14695523		29666	Human	unknown	unknown	GRA	BA.5.2.1	BA.5*	BA.5*	PLEARN-v1.18	VOC Omicron GRA (B.1.1.529+BA.*) first detected in Botswana/Hong Kong/South Africa	(NSP5_P132H,Spike_H69del,NSP3_G489S,Spike_L24del,NSP3_G175del,NSP4_T327I,Spike_S373P,Spike_N969K,Spike_H655Y,N_R203K,Spike_V213G,Spike_G142D,Spike_A27S,Spike_Q954H,NSP3_G171del,N_P13L,Spike_N501Y,Spike_P25del,N_R32del,NS3_T223I,Spike_T19I,M_Q19E,Spike_N440K,NSP4_T492I,M_D3N,Spike_N679K,NSP3_Q167del,Spike_N764K,NSP6_G107del,Spike_Y505H,Spike_D796Y,N_G204R,Spike_T478K,N_S413R,NSP3_D178del,M_A63T,NSP3_S166del,NSP3_S176del,NSP3_D174del,Spike_S371F,NSP3_Q168del,NSP13_R392C,Spike_K417N,Spike_F486V,Spike_T376A,NSP6_S106del,Spike_G339D,Spike_R408S,NSP14_I42V,NSP3_Q173del,NSP4_L264F,Spike_P681H,NSP3_T24I,N_S33del,NSP1_S135R,Spike_S375F,Spike_D405N,NSP1_F143del,Spike_Q498R,Spike_S477N,NSP1_K141del,N_E31del,NSP1_S142del,NSP15_T112I,NSP6_F108del,NSP3_E177del,Spike_E484A,E_T9I,Spike_V70del,Spike_P26del,NSP13_P53L,NSP12_P323L,NSP3_Q172del,Spike_D614G,Spike_L452R,NSP3_T169del,NSP3_V170del)		TRUE			0.00637093	0.378906	Oceania	Australia	Queensland
								Australia/QLD0x010E75/2022		Original	betacoronavirus	EPI_ISL_14695520		29714	Human	unknown	unknown	GRA	BA.5.2	BA.5*	BA.5*	PLEARN-v1.18	VOC Omicron GRA (B.1.1.529+BA.*) first detected in Botswana/Hong Kong/South Africa	(NSP5_P132H,Spike_H69del,NSP3_G489S,Spike_L24del,NSP4_T327I,Spike_S373P,Spike_N969K,Spike_H655Y,N_R203K,Spike_V213G,Spike_G142D,Spike_A27S,Spike_Q954H,N_P13L,Spike_N501Y,Spike_P25del,N_R32del,NS3_T223I,Spike_T19I,M_Q19E,Spike_N440K,NSP4_T492I,M_D3N,Spike_N679K,Spike_N764K,NSP6_G107del,Spike_Y505H,Spike_D796Y,N_G204R,Spike_T478K,N_S413R,M_A63T,Spike_S371F,Spike_K417N,NSP13_R392C,Spike_F486V,Spike_T376A,NSP6_S106del,Spike_G339D,Spike_R408S,NSP14_I42V,NSP4_L264F,Spike_P681H,NSP3_T24I,N_S33del,NSP1_S135R,Spike_S375F,Spike_D405N,Spike_Q498R,Spike_S477N,N_E31del,NSP15_T112I,NSP6_F108del,Spike_E484A,NSP3_T787I,E_T9I,Spike_V70del,Spike_P26del,NSP12_P323L,Spike_D614G,Spike_L452R)		TRUE			0.00356734	0.378817	Oceania	Australia	Queensland
								Australia/QLD0x010E76/2022		Original	betacoronavirus	EPI_ISL_14695521		29710	Human	unknown	unknown	GRA	BA.5.6	BA.5*	BA.5*	PLEARN-v1.18	VOC Omicron GRA (B.1.1.529+BA.*) first detected in Botswana/Hong Kong/South Africa	(NSP5_P132H,Spike_H69del,NSP3_G489S,Spike_L24del,NSP4_T327I,Spike_S373P,Spike_N969K,Spike_H655Y,N_R203K,NSP2_G339S,Spike_V213G,Spike_G142D,Spike_A27S,Spike_Q954H,N_P13L,Spike_N501Y,Spike_P25del,N_R32del,NS3_T223I,Spike_T19I,M_Q19E,Spike_N440K,NSP4_T492I,M_D3N,Spike_N679K,Spike_N764K,NSP6_G107del,Spike_Y505H,Spike_D796Y,N_G204R,Spike_T478K,N_S413R,M_A63T,NSP16_T140I,NSP14_M315I,Spike_S371F,Spike_K417N,NSP13_R392C,Spike_F486V,Spike_T376A,NSP6_S106del,NSP13_A389V,Spike_G339D,Spike_R408S,NSP14_I42V,NSP4_L264F,Spike_P681H,NSP3_T24I,N_S33del,NSP1_S135R,Spike_S375F,Spike_D405N,Spike_Q498R,Spike_S477N,N_E31del,NSP15_T112I,NSP6_F108del,Spike_E484A,NSP1_M85L,E_T9I,Spike_V70del,Spike_P26del,NSP12_P323L,Spike_D614G,Spike_L452R)		TRUE			0.00878492	0.379096	Oceania	Australia	Queensland
								Australia/QLD0x010E79/2022		Original	betacoronavirus	EPI_ISL_14695527		29714	Human	unknown	unknown	GRA	BA.5.2	BA.5*	BA.5*	PLEARN-v1.18	VOC Omicron GRA (B.1.1.529+BA.*) first detected in Botswana/Hong Kong/South Africa	(NSP5_P132H,Spike_H69del,NSP3_G489S,Spike_L24del,NSP4_T327I,Spike_S373P,Spike_N969K,Spike_H655Y,N_R203K,Spike_V213G,Spike_G142D,Spike_A27S,Spike_Q954H,N_P13L,Spike_N501Y,Spike_P25del,N_R32del,NS3_T223I,Spike_T19I,M_Q19E,Spike_N440K,NSP4_T492I,M_D3N,Spike_N679K,Spike_N764K,NSP6_G107del,Spike_Y505H,Spike_D796Y,N_G204R,Spike_T478K,N_S413R,M_A63T,NSP2_Y441H,Spike_S371F,Spike_K417N,NSP13_R392C,Spike_I997V,Spike_F486V,Spike_T376A,NSP6_S106del,NSP13_T127N,Spike_G339D,Spike_R408S,NSP14_I42V,NSP4_L264F,Spike_P681H,NSP3_T24I,N_S33del,NSP1_S135R,Spike_S375F,Spike_D405N,Spike_Q498R,Spike_S477N,N_E31del,NSP15_T112I,NSP6_F108del,Spike_E484A,E_T9I,Spike_V70del,Spike_P26del,NSP12_P323L,Spike_D614G,Spike_L452R)		TRUE			0.0170627	0.378608	Oceania	Australia	Queensland
								Australia/QLD0x010E7D/2022		Original	betacoronavirus	EPI_ISL_14695475		29705	Human	unknown	unknown	GRA	BA.4.1	BA.4*	BA.4*	PLEARN-v1.18	VOC Omicron GRA (B.1.1.529+BA.*) first detected in Botswana/Hong Kong/South Africa	(NSP5_P132H,Spike_H69del,Spike_V3G,NSP5_S121L,NSP3_G489S,Spike_L24del,NSP4_T327I,Spike_S373P,Spike_N969K,Spike_H655Y,N_R203K,Spike_V213G,Spike_G142D,Spike_A27S,Spike_Q954H,N_P13L,Spike_N501Y,Spike_P25del,N_R32del,NS3_T223I,Spike_T19I,M_Q19E,Spike_N440K,NSP4_T492I,Spike_N679K,Spike_N764K,NSP6_G107del,Spike_Y505H,Spike_D796Y,N_G204R,Spike_T478K,N_S413R,M_A63T,Spike_S371F,NS7b_L11F,N_P151S,Spike_K417N,NSP13_R392C,Spike_F486V,Spike_T376A,NSP6_S106del,Spike_G339D,Spike_R408S,NSP14_G481C,NSP14_I42V,NSP4_L264F,Spike_P681H,NSP3_T24I,N_S33del,NSP1_S135R,Spike_S375F,Spike_D405N,NSP1_F143del,Spike_Q498R,Spike_D215H,Spike_S477N,NSP1_K141del,N_E31del,NSP1_S142del,NSP15_T112I,NSP6_F108del,Spike_E484A,E_T9I,Spike_V70del,Spike_P26del,NSP12_P323L,Spike_D614G,Spike_L452R)		TRUE			0.0162936	0.378666	Oceania	Australia	Queensland
								Australia/QLD0x010E7F/2022		Original	betacoronavirus	EPI_ISL_14695480		29714	Human	unknown	unknown	GRA	BA.5.1	BA.5*	BA.5*	PLEARN-v1.18	VOC Omicron GRA (B.1.1.529+BA.*) first detected in Botswana/Hong Kong/South Africa	(NSP5_P132H,Spike_H69del,NSP3_G489S,Spike_L24del,NSP4_T327I,Spike_S373P,Spike_N969K,Spike_H655Y,N_R203K,Spike_V213G,Spike_G142D,Spike_A27S,Spike_Q954H,N_P13L,Spike_N501Y,Spike_P25del,N_R32del,NS3_T223I,Spike_T19I,NSP16_I128V,M_Q19E,Spike_N440K,NSP4_T492I,NSP12_P227L,Spike_E554Q,M_D3N,Spike_N679K,Spike_N764K,NSP6_G107del,Spike_Y505H,Spike_D796Y,N_G204R,Spike_T478K,N_S413R,M_A63T,Spike_S371F,Spike_K417N,NSP13_R392C,Spike_F486V,Spike_T376A,NSP6_S106del,Spike_G339D,Spike_R408S,NSP14_I42V,NSP4_L264F,Spike_P681H,NSP3_T24I,N_S33del,NSP1_S135R,Spike_S375F,NSP13_V221F,Spike_D405N,Spike_Q498R,Spike_S477N,N_E31del,NSP15_T112I,NSP6_F108del,Spike_E484A,E_T9I,Spike_V70del,Spike_P26del,NSP12_P323L,Spike_D614G,Spike_L452R)		TRUE			0.000875008	0.378941	Oceania	Australia	Queensland
								Australia/QLD0x0108C3/2022		Original	betacoronavirus	EPI_ISL_14466785		29714	Human	unknown	unknown	GRA	BF.18	BF.18	other	PANGO-v1.18	VOC Omicron GRA (B.1.1.529+BA.*) first detected in Botswana/Hong Kong/South Africa	(NSP5_P132H,Spike_H69del,NS3_A33S,NSP3_G489S,Spike_L24del,NSP4_T327I,Spike_S373P,Spike_N969K,Spike_H655Y,N_R203K,Spike_V213G,Spike_G142D,Spike_A27S,Spike_Q954H,N_P13L,Spike_N501Y,Spike_P25del,N_R32del,NS3_T223I,Spike_T19I,M_Q19E,Spike_N440K,NSP4_T492I,NS8_Q23stop,M_D3N,Spike_N679K,Spike_N764K,NSP6_G107del,Spike_Y505H,Spike_D796Y,N_G204R,Spike_T478K,N_S413R,M_A63T,Spike_S371F,Spike_K417N,NSP13_R392C,Spike_F486V,Spike_T376A,NSP6_S106del,NS3_V29L,Spike_G339D,Spike_R408S,NSP14_I42V,Spike_P681H,NSP4_L264F,NSP3_T24I,N_S33del,NSP1_S135R,Spike_S375F,Spike_D405N,Spike_Q498R,Spike_S477N,N_E31del,NSP15_T112I,NSP6_F108del,Spike_E484A,E_T9I,Spike_V70del,Spike_P26del,NSP12_P323L,Spike_D614G,Spike_L452R)		TRUE			0.0172982	0.378493	Oceania	Australia	Queensland
								Australia/QLD0x01089B/2022		Original	betacoronavirus	EPI_ISL_14466793		29720	Human	unknown	unknown	GRA	BA.2.42	BA.2*	BA.2*	consensus call	VOC Omicron GRA (B.1.1.529+BA.*) first detected in Botswana/Hong Kong/South Africa	(NSP5_P132H,NSP3_G489S,Spike_L24del,NSP4_T327I,Spike_S373P,Spike_Q493R,Spike_N969K,Spike_H655Y,N_R203K,Spike_V213G,Spike_G142D,Spike_A27S,Spike_Q954H,N_P13L,Spike_N501Y,Spike_P25del,N_R32del,Spike_T572I,NS3_T223I,Spike_T19I,M_Q19E,Spike_N440K,NSP4_T492I,N_E378D,Spike_N679K,Spike_N764K,NSP6_G107del,Spike_Y505H,Spike_I68T,Spike_D796Y,N_G204R,Spike_T478K,N_S413R,M_A63T,Spike_S371F,Spike_K417N,NSP13_R392C,Spike_T376A,NSP6_S106del,Spike_G339D,Spike_K356T,Spike_P1162S,Spike_R408S,NSP4_L438F,NS6_L4P,NSP14_I42V,NSP4_L264F,Spike_P681H,NSP3_T24I,N_S33del,NSP1_S135R,Spike_S375F,Spike_D405N,Spike_Q498R,Spike_S477N,N_E31del,NSP15_T112I,NSP6_F108del,Spike_E484A,E_T9I,Spike_P26del,NSP12_P323L,NSP2_Q427H,Spike_D614G)		TRUE			0.00282638	0.378999	Oceania	Australia	Queensland
								Australia/QLD0x0108C2/2022		Original	betacoronavirus	EPI_ISL_14466784		28996	Human	unknown	unknown	GRA	BA.5.2	BA.5*	BA.5*	consensus call	VOC Omicron GRA (B.1.1.529+BA.*) first detected in Botswana/Hong Kong/South Africa	(NSP5_P132H,Spike_H69del,Spike_L24del,NSP4_T327I,Spike_S373P,Spike_N969K,Spike_H655Y,N_R203K,Spike_G142D,Spike_A27S,Spike_Q954H,N_P13L,Spike_N501Y,Spike_P25del,N_R32del,NS3_T223I,Spike_T19I,M_Q19E,NSP4_T492I,M_D3N,Spike_N764K,Spike_Y505H,NSP6_G107del,Spike_D796Y,N_G204R,Spike_T478K,M_A63T,Spike_S371F,NSP13_R392C,Spike_F486V,Spike_T376A,NSP6_S106del,Spike_G339D,NSP13_T127N,NSP14_I42V,NSP4_L264F,NSP2_G516C,N_S33del,Spike_S375F,Spike_D405N,Spike_Q498R,Spike_S477N,N_E31del,NSP6_F108del,Spike_E484A,E_T9I,Spike_V70del,Spike_P26del,NSP12_P323L,Spike_D614G)				TRUE	0.128914	0.375247	Oceania	Australia	Queensland
								Australia/QLD0x010E7B/2022		Original	betacoronavirus	EPI_ISL_14695469		29720	Human	unknown	unknown	GRA	BA.2.3	BA.2*	BA.2*	consensus call	VOC Omicron GRA (B.1.1.529+BA.*) first detected in Botswana/Hong Kong/South Africa	(NSP5_P132H,NSP3_G489S,Spike_L24del,NSP4_T327I,Spike_S373P,Spike_Q493R,Spike_N969K,Spike_H655Y,N_R203K,Spike_V213G,Spike_G142D,Spike_A27S,Spike_Q954H,N_P13L,NSP3_S1375F,Spike_N501Y,Spike_P25del,N_R32del,NS3_T223I,Spike_T19I,M_Q19E,Spike_N440K,NSP4_T492I,NSP12_P227L,Spike_N679K,Spike_N764K,NSP6_G107del,Spike_Y505H,Spike_D796Y,N_G204R,Spike_T478K,N_S413R,M_A63T,Spike_S371F,Spike_K417N,NSP13_R392C,Spike_T376A,NSP6_S106del,M_L129M,NS3_L140F,Spike_G339D,Spike_R408S,NSP4_L438F,NSP4_A146V,NSP14_I42V,NSP4_L264F,Spike_P681H,NSP3_T24I,N_S33del,NSP1_S135R,Spike_S375F,NSP4_L353F,Spike_D405N,Spike_Q498R,Spike_S477N,N_E31del,NSP15_T112I,NSP6_F108del,Spike_E484A,E_T9I,Spike_P26del,NSP12_P323L,Spike_D614G,NSP12_V299I)		TRUE			0.00743607	0.378182	Oceania	Australia	Queensland
								Australia/QLD0x010902/2022		Original	betacoronavirus	EPI_ISL_14466744		29705	Human	unknown	unknown	GRA	BA.5.6	BA.5*	BA.5*	PLEARN-v1.18	VOC Omicron GRA (B.1.1.529+BA.*) first detected in Botswana/Hong Kong/South Africa	(NSP5_P132H,Spike_H69del,NSP2_A510V,NSP3_G489S,Spike_L24del,NSP4_T327I,Spike_S373P,Spike_N969K,Spike_H655Y,N_R203K,Spike_V213G,Spike_G142D,Spike_A27S,Spike_Q954H,N_P13L,Spike_N501Y,Spike_P25del,N_R32del,NS3_T223I,Spike_T19I,M_Q19E,Spike_N440K,Spike_S1147L,NSP4_T492I,N_K388R,M_D3N,Spike_N679K,Spike_N764K,NSP6_G107del,Spike_Y505H,Spike_D796Y,N_G204R,Spike_T478K,N_S413R,M_A63T,Spike_S371F,Spike_K417N,NSP13_R392C,Spike_F486V,Spike_T376A,NSP6_S106del,NSP13_A389V,Spike_G339D,Spike_R408S,NSP14_I42V,NSP4_L264F,Spike_P681H,NSP3_T24I,N_S33del,NSP1_S135R,Spike_S375F,Spike_D405N,NSP1_F143del,Spike_Q498R,Spike_S477N,NSP1_K141del,N_E31del,NSP1_S142del,NSP15_T112I,NSP6_F108del,Spike_E484A,E_T9I,Spike_V70del,Spike_P26del,NSP12_P323L,Spike_D614G,Spike_L452R)		TRUE			0.000235651	0.378881	Oceania	Australia	Queensland
								Australia/QLD0x011023/2022		Original	betacoronavirus	EPI_ISL_14788266		29714	Human	unknown	unknown	GRA	BA.5.2.1	BA.5*	BA.5*	PLEARN-v1.18	VOC Omicron GRA (B.1.1.529+BA.*) first detected in Botswana/Hong Kong/South Africa	(NSP5_P132H,Spike_H69del,NSP3_G489S,Spike_L24del,NSP4_T327I,Spike_S373P,Spike_N969K,Spike_H655Y,N_R203K,Spike_V213G,Spike_G142D,Spike_A27S,NSP13_T351I,Spike_Q954H,N_P13L,Spike_N501Y,Spike_P25del,N_R32del,NS3_T223I,Spike_T19I,M_Q19E,Spike_N440K,NS7a_V74I,NSP4_T492I,M_D3N,Spike_N679K,Spike_N764K,NSP6_G107del,Spike_Y505H,NSP13_T366M,Spike_D796Y,N_G204R,Spike_T478K,N_S413R,M_A63T,Spike_S371F,Spike_K417N,NSP13_R392C,Spike_F486V,Spike_T376A,NSP6_S106del,Spike_G339D,Spike_R408S,NSP14_I42V,NSP4_L264F,Spike_P681H,NSP3_T24I,N_S33del,NSP1_S135R,Spike_S375F,Spike_D405N,Spike_Q498R,Spike_S477N,N_E31del,NSP15_T112I,NSP6_F108del,Spike_E484A,E_T9I,Spike_V70del,Spike_P26del,NSP12_P323L,Spike_D614G,Spike_L452R)		TRUE			0.0166925	0.378636	Oceania	Australia	Queensland
								Australia/QLD0x01100C/2022		Original	betacoronavirus	EPI_ISL_14788271		29714	Human	unknown	unknown	GRA	BA.5.6	BA.5*	BA.5*	PLEARN-v1.18	VOC Omicron GRA (B.1.1.529+BA.*) first detected in Botswana/Hong Kong/South Africa	(NSP5_P132H,Spike_H69del,NSP3_G489S,Spike_L24del,NSP4_T327I,Spike_S373P,Spike_N969K,Spike_H655Y,N_R203K,Spike_V213G,Spike_G142D,Spike_A27S,Spike_Q954H,NSP5_L67F,N_P13L,Spike_N501Y,Spike_P25del,N_R32del,NS3_T223I,Spike_T19I,M_Q19E,Spike_N440K,NSP4_T492I,M_D3N,Spike_N679K,Spike_N764K,NSP6_G107del,Spike_Y505H,Spike_D796Y,N_G204R,Spike_T478K,N_S413R,M_A63T,Spike_S371F,Spike_K417N,NSP13_R392C,Spike_F486V,NSP6_S106del,NSP13_A389V,Spike_G339D,Spike_R408S,NSP14_I42V,NSP4_L264F,Spike_P681H,NSP3_T24I,N_S33del,NSP1_S135R,NSP2_Y5C,Spike_D405N,Spike_Q498R,Spike_S477N,N_E31del,NSP15_T112I,NSP6_F108del,Spike_E484A,E_T9I,Spike_V70del,Spike_P26del,NSP12_P323L,Spike_D614G,N_A398V,Spike_L452R)		TRUE			0.0128222	0.379232	Oceania	Australia	Queensland
								Australia/QLD0x01106B/2022		Original	betacoronavirus	EPI_ISL_14788177		29714	Human	unknown	unknown	GRA	BA.5.2.1	BA.5*	BA.5*	PLEARN-v1.18	VOC Omicron GRA (B.1.1.529+BA.*) first detected in Botswana/Hong Kong/South Africa	(NSP5_P132H,Spike_H69del,NSP3_G489S,Spike_L24del,NSP4_T327I,Spike_S373P,Spike_N969K,Spike_H655Y,N_R203K,Spike_V213G,Spike_G142D,NS3_T89I,Spike_A27S,Spike_Q954H,N_P13L,Spike_N501Y,Spike_P25del,N_R32del,NS3_T223I,Spike_T19I,M_A2S,M_Q19E,Spike_N440K,NSP4_T492I,M_D3N,Spike_N679K,Spike_N764K,NSP6_G107del,Spike_Y505H,Spike_D796Y,N_G204R,Spike_T478K,N_S413R,M_A63T,Spike_S371F,Spike_K417N,NSP13_R392C,Spike_F486V,Spike_T376A,NSP6_S106del,Spike_G339D,Spike_R408S,NSP14_I42V,Spike_P681H,NSP4_L264F,NSP3_T24I,N_S33del,NSP1_S135R,Spike_S375F,Spike_D405N,Spike_Q498R,Spike_S477N,N_E31del,NSP15_T112I,NSP6_F108del,Spike_E484A,E_T9I,Spike_V70del,Spike_P26del,NSP12_P323L,Spike_D614G,Spike_L452R)		TRUE			0.000774046	0.379004	Oceania	Australia	Queensland
								Australia/QLD0x011067/2022		Original	betacoronavirus	EPI_ISL_14788164		29714	Human	unknown	unknown	GRA	BA.5.2	BA.5*	BA.5*	PLEARN-v1.18	VOC Omicron GRA (B.1.1.529+BA.*) first detected in Botswana/Hong Kong/South Africa	(NSP5_P132H,Spike_H69del,NSP3_G489S,Spike_L24del,NSP4_T327I,Spike_S373P,Spike_N969K,Spike_H655Y,N_R203K,Spike_V213G,Spike_G142D,Spike_A27S,Spike_Q954H,N_P13L,Spike_N501Y,Spike_P25del,N_R32del,NS3_T223I,Spike_T19I,M_Q19E,Spike_N440K,NSP4_T492I,M_D3N,Spike_N679K,Spike_N764K,NSP6_G107del,Spike_Y505H,Spike_D796Y,N_G204R,Spike_T478K,N_S413R,M_A63T,Spike_S371F,Spike_K417N,NSP13_R392C,Spike_F486V,Spike_T376A,NSP6_S106del,NSP13_T127N,Spike_G339D,Spike_R408S,NSP14_I42V,NSP4_L264F,Spike_P681H,NSP3_T24I,N_S33del,NSP1_S135R,Spike_S375F,Spike_D405N,Spike_Q498R,Spike_S477N,N_E31del,NSP15_T112I,NSP6_F108del,Spike_E484A,E_T9I,Spike_V70del,Spike_P26del,NSP12_P323L,Spike_D614G,Spike_L452R)		TRUE			0.0163559	0.378575	Oceania	Australia	Queensland
								Australia/QLD0x011015/2022		Original	betacoronavirus	EPI_ISL_14788217		29714	Human	unknown	unknown	GRA	BA.5.2.1	BA.5*	BA.5*	PLEARN-v1.18	VOC Omicron GRA (B.1.1.529+BA.*) first detected in Botswana/Hong Kong/South Africa	(NSP5_P132H,Spike_H69del,NSP3_G489S,Spike_L24del,NSP4_T327I,Spike_S373P,Spike_N969K,Spike_H655Y,N_R203K,Spike_V213G,Spike_G142D,Spike_A27S,Spike_Q954H,N_P13L,NSP3_I1426V,Spike_N501Y,Spike_P25del,N_R32del,NS3_T223I,Spike_T19I,M_Q19E,Spike_N440K,NSP4_T492I,M_D3N,Spike_N679K,Spike_N764K,NSP6_G107del,Spike_Y505H,Spike_D796Y,N_G204R,Spike_T478K,N_S413R,M_A63T,NSP3_G145S,Spike_S371F,Spike_K417N,NSP13_R392C,Spike_F486V,Spike_T376A,NSP6_S106del,NSP4_S336L,Spike_G339D,Spike_R408S,NSP14_I42V,NSP4_L264F,Spike_P681H,NSP3_T24I,N_S33del,NSP1_S135R,Spike_S375F,Spike_D405N,Spike_Q498R,Spike_S477N,N_E31del,NSP15_T112I,NSP6_F108del,Spike_E484A,E_T9I,Spike_V70del,Spike_P26del,NSP12_P323L,Spike_D614G,Spike_L452R)		TRUE			0.0163559	0.378712	Oceania	Australia	Queensland
								Australia/QLD0x01106C/2022		Original	betacoronavirus	EPI_ISL_14788178		29714	Human	unknown	unknown	GRA	BA.5.2.1	BA.5*	BA.5*	PLEARN-v1.18	VOC Omicron GRA (B.1.1.529+BA.*) first detected in Botswana/Hong Kong/South Africa	(NSP5_P132H,Spike_H69del,NSP3_G489S,Spike_L24del,NSP4_T327I,Spike_S373P,Spike_N969K,Spike_H655Y,N_R203K,Spike_V213G,Spike_G142D,Spike_A27S,NSP13_T351I,Spike_Q954H,N_P13L,Spike_N501Y,Spike_P25del,N_R32del,NS3_T223I,Spike_T19I,M_Q19E,Spike_N440K,NS7a_V74I,NSP4_T492I,M_D3N,Spike_N679K,Spike_N764K,NSP6_G107del,Spike_Y505H,NSP13_T366M,Spike_D796Y,N_G204R,Spike_T478K,N_S413R,M_A63T,Spike_S371F,Spike_K417N,NSP13_R392C,Spike_F486V,Spike_T376A,NSP6_S106del,Spike_G339D,Spike_R408S,NSP14_I42V,NSP4_L264F,Spike_P681H,NSP3_T24I,N_S33del,NSP1_S135R,Spike_S375F,Spike_D405N,Spike_Q498R,Spike_S477N,N_E31del,NSP15_T112I,NSP6_F108del,Spike_E484A,E_T9I,Spike_V70del,Spike_P26del,NSP12_P323L,Spike_D614G,Spike_L452R)		TRUE			0.00474524	0.378927	Oceania	Australia	Queensland
								Australia/QLD0x011064/2022		Original	betacoronavirus	EPI_ISL_14788160		29711	Human	unknown	unknown	GRA	BA.5.2	BA.5*	BA.5*	PLEARN-v1.18	VOC Omicron GRA (B.1.1.529+BA.*) first detected in Botswana/Hong Kong/South Africa	(NSP5_P132H,Spike_H69del,NSP3_G489S,Spike_L24del,NSP4_T327I,Spike_S373P,Spike_N969K,Spike_H655Y,N_R203K,Spike_V213G,Spike_G142D,Spike_A27S,Spike_Q954H,N_P13L,Spike_N501Y,Spike_P25del,N_R32del,NS3_T223I,Spike_T19I,M_Q19E,Spike_N440K,NSP4_T492I,M_D3N,Spike_N679K,Spike_N764K,NSP6_G107del,Spike_Y505H,Spike_D796Y,N_G204R,Spike_T478K,N_S413R,M_A63T,Spike_S371F,Spike_K417N,NSP13_R392C,Spike_F486V,Spike_T376A,NSP6_S106del,NSP13_T127N,Spike_G339D,Spike_R408S,NSP14_I42V,NSP4_L264F,Spike_P681H,NSP3_T24I,N_S33del,NSP1_S135R,Spike_S375F,Spike_D405N,Spike_Q498R,Spike_S477N,N_E31del,NSP15_T112I,NSP6_F108del,Spike_E484A,E_T9I,Spike_V70del,Spike_P26del,NSP12_P323L,Spike_D614G,Spike_L452R)		TRUE			0.0166605	0.378423	Oceania	Australia	Queensland
								Australia/QLD0x01100B/2022		Original	betacoronavirus	EPI_ISL_14788270		29421	Human	unknown	unknown	GRA	BA.5.2.1	BA.5*	BA.5*	PLEARN-v1.18	VOC Omicron GRA (B.1.1.529+BA.*) first detected in Botswana/Hong Kong/South Africa	(NSP5_P132H,NSP16_T120I,Spike_H69del,NSP3_G489S,Spike_L24del,NSP4_T327I,Spike_S373P,Spike_N969K,Spike_H655Y,N_R203K,Spike_V213G,Spike_G142D,Spike_A27S,Spike_Q954H,N_P13L,Spike_N501Y,Spike_P25del,N_R32del,NS3_T223I,Spike_T19I,M_Q19E,Spike_N440K,NSP4_T492I,M_D3N,Spike_N679K,NS7a_E92D,Spike_N764K,NSP6_G107del,Spike_Y505H,Spike_D796Y,N_G204R,Spike_T478K,N_S413R,M_A63T,Spike_S371F,NSP1_M85del,Spike_K417N,NSP13_R392C,Spike_F486V,Spike_T376A,NSP6_S106del,Spike_G339D,Spike_R408S,NSP14_I42V,NSP4_L264F,Spike_P681H,NSP3_T24I,NSP1_S135R,Spike_S375F,Spike_D405N,Spike_Q498R,Spike_S477N,N_E31del,NSP1_V86del,NSP15_T112I,NSP6_F108del,Spike_E484A,E_T9I,Spike_V70del,Spike_P26del,NSP12_P323L,Spike_D614G,Spike_L452R,N_S33G)		TRUE			0.0171306	0.37784	Oceania	Australia	Queensland
								Australia/QLD0x011002/2022		Original	betacoronavirus	EPI_ISL_14788245		29599	Human	unknown	unknown	GRA	BA.5.2	BA.5*	BA.5*	consensus call	VOC Omicron GRA (B.1.1.529+BA.*) first detected in Botswana/Hong Kong/South Africa	(NSP5_P132H,Spike_H69del,NSP3_G489S,Spike_L24del,NSP4_T327I,Spike_S373P,Spike_N969K,Spike_H655Y,N_R203K,Spike_V213G,Spike_G142D,Spike_A27S,Spike_Q954H,N_P13L,Spike_N501Y,Spike_P25del,N_R32del,NSP3_L689F,NS3_T223I,Spike_T19I,NSP4_T492I,Spike_N679K,Spike_Y505H,NSP6_G107del,Spike_D796Y,N_G204R,Spike_T478K,N_S413R,M_A63T,Spike_S371F,NSP13_R392C,Spike_F486V,Spike_T376A,NSP6_S106del,Spike_G339D,NSP14_I42V,NSP4_L264F,NSP3_T24I,N_S33del,NSP1_S135R,Spike_S375F,Spike_Q498R,Spike_S477N,N_E31del,NSP6_F108del,Spike_E484A,E_T9I,Spike_V70del,Spike_P26del,NSP12_P323L,Spike_D614G)		TRUE		TRUE	0.0882462	0.378701	Oceania	Australia	Queensland
								Australia/QLD0x011017/2022		Original	betacoronavirus	EPI_ISL_14788221		29714	Human	unknown	unknown	GRA	BA.4.1	BA.4*	BA.4*	PLEARN-v1.18	VOC Omicron GRA (B.1.1.529+BA.*) first detected in Botswana/Hong Kong/South Africa	(NSP5_P132H,Spike_H69del,Spike_V3G,NSP3_G489S,Spike_L24del,NSP4_T327I,Spike_S373P,NSP3_I458T,Spike_N969K,Spike_H655Y,N_R203K,Spike_V213G,Spike_G142D,Spike_A27S,Spike_Q954H,N_P13L,Spike_N501Y,Spike_P25del,N_R32del,NS3_T223I,Spike_T19I,NSP2_S263F,M_Q19E,Spike_N440K,NSP4_T492I,Spike_N679K,Spike_N764K,NSP6_G107del,Spike_Y505H,Spike_D796Y,N_G204R,Spike_T478K,N_S413R,M_A63T,Spike_S371F,NS7b_L11F,N_P151S,Spike_K417N,NSP13_R392C,Spike_F486V,Spike_T376A,NSP6_S106del,Spike_G339D,Spike_R408S,NSP14_I42V,NSP4_L264F,Spike_P681H,NSP3_T24I,N_S33del,NSP1_S135R,Spike_S375F,Spike_D405N,Spike_Q498R,Spike_S477N,N_E31del,NSP15_T112I,NSP6_F108del,Spike_E484A,E_T9I,Spike_V70del,Spike_P26del,NSP12_P323L,Spike_D614G,Spike_L452R)		TRUE			0.0172309	0.378604	Oceania	Australia	Queensland
								Australia/QLD0x011000/2022		Original	betacoronavirus	EPI_ISL_14788238		29714	Human	unknown	unknown	GRA	BA.5.2.1	BA.5*	BA.5*	consensus call	VOC Omicron GRA (B.1.1.529+BA.*) first detected in Botswana/Hong Kong/South Africa	(NSP5_P132H,Spike_H69del,NSP3_G489S,Spike_L24del,NSP4_T327I,Spike_S373P,Spike_N969K,Spike_H655Y,N_R203K,Spike_V213G,Spike_G142D,Spike_A27S,NSP2_K110Q,Spike_Q954H,N_P13L,Spike_N501Y,Spike_P25del,N_R32del,NS3_T223I,Spike_T19I,M_Q19E,Spike_N440K,NSP4_T492I,N_G30del,M_D3N,Spike_N679K,Spike_N764K,NSP6_G107del,Spike_Y505H,Spike_D796Y,N_G204R,Spike_T478K,N_S413R,M_A63T,Spike_S371F,Spike_K417N,NSP13_R392C,Spike_F486V,Spike_T376A,NSP6_S106del,Spike_G339D,Spike_R408S,NSP14_I42V,Spike_P681H,NSP4_L264F,NSP3_T24I,NSP1_S135R,Spike_S375F,Spike_D405N,Spike_Q498R,Spike_S477N,N_E31del,NSP15_T112I,NSP6_F108del,Spike_E484A,E_T9I,Spike_V70del,Spike_P26del,NSP12_P323L,Spike_D614G,Spike_L452R,N_S33F)		TRUE			0.0163559	0.378746	Oceania	Australia	Queensland
								Australia/QLD0x011008/2022		Original	betacoronavirus	EPI_ISL_14788259		29412	Human	unknown	unknown	GRA	BA.5.2.1	BA.5*	BA.5*	consensus call	VOC Omicron GRA (B.1.1.529+BA.*) first detected in Botswana/Hong Kong/South Africa	(NSP5_P132H,Spike_H69del,NSP3_G489S,Spike_L24del,NSP4_T327I,Spike_S373P,Spike_N969K,Spike_H655Y,N_R203K,Spike_V213G,Spike_G142D,Spike_A27S,Spike_Q954H,N_P13L,Spike_N501Y,Spike_P25del,N_R32del,NS3_T223I,Spike_T19I,M_Q19E,NSP4_T492I,M_D3N,Spike_N679K,Spike_N764K,NSP6_G107del,Spike_Y505H,Spike_D796Y,N_G204R,Spike_T478K,N_S413R,M_A63T,Spike_S371F,NSP13_R392C,Spike_F486V,Spike_T376A,NSP6_S106del,Spike_G339D,NSP14_I42V,Spike_P681H,NSP4_L264F,NSP3_T24I,N_S33del,NSP1_S135R,Spike_S375F,NS8_I39T,Spike_D405N,Spike_Q498R,Spike_S477N,N_E31del,NSP6_F108del,Spike_E484A,E_T9I,Spike_V70del,Spike_P26del,NSP12_P323L,Spike_D614G)		TRUE			0.0426017	0.377251	Oceania	Australia	Queensland
								Australia/QLD0x011018/2022		Original	betacoronavirus	EPI_ISL_14788222		29424	Human	unknown	unknown	GRA	BA.5.2.1	BA.5*	BA.5*	consensus call	VOC Omicron GRA (B.1.1.529+BA.*) first detected in Botswana/Hong Kong/South Africa	(NSP5_P132H,Spike_H69del,NSP3_G489S,Spike_L24del,NSP4_T327I,Spike_S373P,Spike_N969K,Spike_H655Y,N_R203K,Spike_V213G,Spike_G142D,Spike_A27S,Spike_Q954H,N_P13L,Spike_N501Y,Spike_P25del,N_R32del,NS3_T223I,Spike_T19I,M_Q19E,NSP4_T492I,M_D3N,Spike_N679K,Spike_N764K,NSP6_G107del,Spike_Y505H,Spike_D796Y,N_G204R,Spike_T478K,N_S413R,M_A63T,Spike_S371F,NSP13_R392C,Spike_F486V,Spike_T376A,NSP6_S106del,Spike_G339D,NSP14_I42V,Spike_P681H,NSP4_L264F,NSP3_T24I,N_S33del,NSP1_S135R,Spike_S375F,Spike_D405N,Spike_Q498R,Spike_S477N,N_E31del,NSP6_F108del,Spike_E484A,E_T9I,Spike_V70del,Spike_P26del,NSP12_P323L,Spike_D614G)		TRUE			0.0404432	0.377382	Oceania	Australia	Queensland
								Australia/QLD0x01101A/2022		Original	betacoronavirus	EPI_ISL_14788236		29647	Human	unknown	unknown	GRA	BA.5.2	BA.5*	BA.5*	PLEARN-v1.18	VOC Omicron GRA (B.1.1.529+BA.*) first detected in Botswana/Hong Kong/South Africa	(NSP5_P132H,Spike_H69del,NSP3_G489S,Spike_L24del,NSP4_T327I,Spike_S373P,Spike_N969K,Spike_H655Y,N_R203K,Spike_V213G,Spike_G142D,Spike_A27S,Spike_Q954H,N_P13L,Spike_N501Y,Spike_P25del,N_R32del,NS3_T223I,Spike_T19I,M_Q19E,Spike_N440K,NSP4_T492I,M_D3N,Spike_N679K,Spike_N764K,NSP6_G107del,Spike_Y505H,Spike_D796Y,N_G204R,Spike_T478K,N_S413R,NS3_Q213K,M_A63T,Spike_S371F,Spike_K417N,NSP13_R392C,Spike_F486V,Spike_T376A,NSP6_S106del,Spike_G339D,Spike_R408S,NSP14_I42V,Spike_P681H,NSP4_L264F,NSP3_T24I,N_S33del,NSP1_S135R,Spike_S375F,Spike_D405N,Spike_Q498R,Spike_S477N,N_E31del,NSP15_T112I,NSP6_F108del,Spike_E484A,E_T9I,Spike_V70del,Spike_P26del,NSP12_P323L,Spike_D614G,Spike_L452R)		TRUE			0.0430398	0.37771	Oceania	Australia	Queensland
								Australia/QLD0x011066/2022		Original	betacoronavirus	EPI_ISL_14788162		29714	Human	unknown	unknown	GRA	BA.5.2	BA.5*	BA.5*	PLEARN-v1.18	VOC Omicron GRA (B.1.1.529+BA.*) first detected in Botswana/Hong Kong/South Africa	(NSP5_P132H,Spike_H69del,NSP3_G489S,Spike_L24del,NSP4_T327I,Spike_S373P,Spike_N969K,Spike_H655Y,N_R203K,Spike_V213G,Spike_G142D,Spike_A27S,Spike_Q954H,N_P13L,Spike_N501Y,Spike_P25del,N_R32del,NS3_T223I,Spike_T19I,M_Q19E,Spike_N440K,NSP4_T492I,M_D3N,Spike_N679K,Spike_N764K,NSP6_G107del,Spike_Y505H,Spike_D796Y,N_G204R,Spike_T478K,N_S413R,M_A63T,Spike_S371F,Spike_K417N,NSP13_R392C,Spike_F486V,Spike_T376A,NSP6_S106del,Spike_G339D,Spike_R408S,NSP14_I42V,NSP4_L264F,Spike_P681H,NSP13_P529L,NSP3_T24I,N_S33del,NSP1_S135R,Spike_S375F,Spike_D405N,Spike_Q498R,Spike_S477N,N_E31del,NSP15_T112I,NSP6_F108del,Spike_E484A,E_T9I,Spike_V70del,Spike_P26del,NSP12_P323L,Spike_D614G,Spike_L452R)		TRUE			0.0224473	0.378765	Oceania	Australia	Queensland
								Australia/QLD0x011009/2022		Original	betacoronavirus	EPI_ISL_14788261		29714	Human	unknown	unknown	GRA	BA.5.2.1	BA.5*	BA.5*	PLEARN-v1.18	VOC Omicron GRA (B.1.1.529+BA.*) first detected in Botswana/Hong Kong/South Africa	(NSP5_P132H,Spike_H69del,NSP3_G489S,Spike_L24del,NSP4_T327I,Spike_S373P,Spike_N969K,Spike_H655Y,N_R203K,Spike_V213G,Spike_G142D,Spike_A27S,Spike_Q954H,N_P13L,Spike_N501Y,Spike_P25del,N_R32del,NS3_T223I,Spike_T19I,M_Q19E,Spike_N440K,NSP4_T492I,M_D3N,Spike_N679K,Spike_N764K,NSP6_G107del,Spike_Y505H,Spike_D796Y,N_G204R,Spike_T478K,N_S413R,M_A63T,Spike_S371F,Spike_K417N,NSP13_R392C,Spike_F486V,Spike_T376A,NSP6_S106del,Spike_G339D,Spike_R408S,NSP14_I42V,Spike_P681H,NSP4_L264F,NSP3_T24I,N_S33del,NSP1_S135R,Spike_S375F,Spike_D405N,Spike_Q498R,Spike_S477N,N_E31del,Spike_A1020V,NSP15_T112I,NSP6_F108del,Spike_E484A,E_T9I,Spike_V70del,Spike_P26del,NSP12_P323L,Spike_D614G,Spike_L452R)		TRUE			0.0164905	0.378764	Oceania	Australia	Queensland
								Australia/QLD0x011065/2022		Original	betacoronavirus	EPI_ISL_14788161		29711	Human	unknown	unknown	GRA	BA.5.2.1	BA.5*	BA.5*	PLEARN-v1.18	VOC Omicron GRA (B.1.1.529+BA.*) first detected in Botswana/Hong Kong/South Africa	(NSP5_P132H,Spike_H69del,NSP3_G489S,Spike_L24del,NSP4_T327I,Spike_S373P,Spike_N969K,Spike_H655Y,N_R203K,Spike_V213G,Spike_G142D,Spike_A27S,Spike_Q954H,N_P13L,Spike_N501Y,Spike_P25del,N_R32del,NS3_T223I,Spike_T19I,M_Q19E,Spike_N440K,NSP4_T492I,M_D3N,Spike_N679K,Spike_N764K,NSP12_T394M,NSP6_G107del,Spike_Y505H,Spike_D796Y,N_G204R,Spike_T478K,N_S413R,M_A63T,Spike_S371F,Spike_K417N,NSP13_R392C,Spike_F486V,Spike_T376A,NSP6_S106del,Spike_G339D,Spike_R408S,NSP14_I42V,NSP4_L264F,Spike_P681H,Spike_Y144del,NSP3_T24I,N_S33del,NSP1_S135R,Spike_S375F,Spike_D405N,Spike_Q498R,Spike_S477N,N_E31del,NSP15_T112I,NSP6_F108del,Spike_E484A,E_T9I,Spike_V70del,Spike_P26del,NSP12_P323L,Spike_D614G,Spike_L452R)		TRUE			0.0113763	0.379124	Oceania	Australia	Queensland
								Australia/QLD0x010FFF/2022		Original	betacoronavirus	EPI_ISL_14788254		29714	Human	unknown	unknown	GRA	BA.5	BA.5*	BA.5*	PLEARN-v1.18	VOC Omicron GRA (B.1.1.529+BA.*) first detected in Botswana/Hong Kong/South Africa	(NSP5_P132H,Spike_H69del,NSP3_G489S,Spike_L24del,NSP4_T327I,Spike_S373P,Spike_N969K,Spike_H655Y,N_R203K,Spike_V213G,Spike_G142D,Spike_A27S,Spike_Q954H,N_P13L,Spike_N501Y,Spike_P25del,N_R32del,NS3_T223I,Spike_T19I,M_Q19E,Spike_N440K,NSP4_T492I,M_D3N,Spike_N679K,Spike_N764K,NSP6_G107del,Spike_Y505H,M_Y71H,Spike_D796Y,N_G204R,Spike_T478K,N_S413R,M_A63T,Spike_S371F,Spike_K417N,NSP13_R392C,Spike_F486V,Spike_T376A,NSP6_S106del,Spike_G339D,Spike_R408S,NSP14_I42V,Spike_P681H,NSP4_L264F,NSP3_T24I,N_S33del,NSP1_S135R,Spike_S375F,Spike_D405N,Spike_Q498R,Spike_S477N,N_E31del,NSP15_T112I,NSP6_F108del,Spike_E484A,E_T9I,Spike_V70del,Spike_P26del,NSP12_P323L,Spike_D614G,Spike_L452R)		TRUE			0.0165579	0.378722	Oceania	Australia	Queensland
								Australia/QLD0x011016/2022		Original	betacoronavirus	EPI_ISL_14788219		29714	Human	unknown	unknown	GRA	BE.1	BE.1	other	PLEARN-v1.18	VOC Omicron GRA (B.1.1.529+BA.*) first detected in Botswana/Hong Kong/South Africa	(NSP5_P132H,Spike_H69del,NSP3_G489S,Spike_L24del,NSP4_T327I,Spike_S373P,Spike_N969K,Spike_H655Y,N_R203K,Spike_V213G,Spike_G142D,Spike_A27S,Spike_Q954H,NS3_P240S,N_P13L,Spike_N501Y,Spike_P25del,N_R32del,NS3_T223I,Spike_T19I,M_Q19E,Spike_N440K,NSP15_S288F,NSP4_T492I,N_E136D,M_D3N,Spike_N679K,Spike_N764K,NSP6_G107del,Spike_Y505H,Spike_D796Y,N_G204R,Spike_T478K,N_S413R,M_A63T,NSP2_Q376K,Spike_S371F,Spike_K417N,NSP13_R392C,Spike_F486V,Spike_T376A,NSP6_S106del,Spike_G339D,Spike_R408S,M_H155Y,NSP14_I42V,NSP4_L264F,Spike_P681H,NSP13_M233I,NSP3_T24I,N_S33del,NSP1_S135R,Spike_S375F,Spike_D405N,Spike_Q498R,Spike_S477N,NSP5_L50F,N_E31del,NSP15_T112I,NSP6_F108del,Spike_E484A,E_T9I,Spike_V70del,Spike_P26del,NSP12_P323L,NSP3_A1818T,NS3_A51E,Spike_D614G,Spike_L452R)		TRUE			0.00881739	0.378786	Oceania	Australia	Queensland
								Australia/QLD0x01106F/2022		Original	betacoronavirus	EPI_ISL_14788183		29714	Human	unknown	unknown	GRA	BA.5.2	BA.5*	BA.5*	PLEARN-v1.18	VOC Omicron GRA (B.1.1.529+BA.*) first detected in Botswana/Hong Kong/South Africa	(NSP5_P132H,Spike_H69del,NSP3_G489S,Spike_L24del,NSP4_T327I,Spike_S373P,Spike_N969K,Spike_H655Y,N_R203K,Spike_V213G,Spike_G142D,Spike_A27S,Spike_Q954H,NSP4_L206I,N_P13L,Spike_N501Y,Spike_P25del,N_R32del,NS3_T223I,Spike_T19I,M_Q19E,Spike_N440K,NSP4_T492I,M_D3N,Spike_N679K,Spike_N764K,NSP6_G107del,Spike_Y505H,Spike_D796Y,N_G204R,Spike_T478K,N_S413R,M_A63T,Spike_S371F,Spike_P1143L,Spike_K417N,NSP13_R392C,Spike_F486V,Spike_T376A,NSP6_S106del,Spike_G339D,Spike_R408S,NSP14_I42V,NSP4_L264F,Spike_P681H,NSP3_T24I,N_S33del,NSP1_S135R,Spike_S375F,Spike_D405N,Spike_Q498R,Spike_S477N,N_E31del,NSP15_T112I,NSP6_F108del,Spike_E484A,E_T9I,Spike_V70del,Spike_P26del,NSP2_T547I,NSP12_P323L,Spike_D614G,Spike_L452R)		TRUE			0.0163559	0.37861	Oceania	Australia	Queensland
								Australia/QLD0x01106D/2022		Original	betacoronavirus	EPI_ISL_14788180		29714	Human	unknown	unknown	GRA	BA.5.2.1	BA.5*	BA.5*	PLEARN-v1.18	VOC Omicron GRA (B.1.1.529+BA.*) first detected in Botswana/Hong Kong/South Africa	(NSP5_P132H,Spike_H69del,NSP3_G489S,Spike_L24del,NSP4_T327I,Spike_S373P,Spike_N969K,Spike_H655Y,N_R203K,Spike_V213G,Spike_G142D,Spike_A27S,NSP13_T351I,Spike_Q954H,N_P13L,Spike_N501Y,Spike_P25del,N_R32del,NS3_T223I,Spike_T19I,M_Q19E,Spike_N440K,NS7a_V74I,NSP4_T492I,M_D3N,Spike_N679K,Spike_N764K,NSP6_G107del,Spike_Y505H,NSP13_T366M,Spike_D796Y,N_G204R,Spike_T478K,N_S413R,M_A63T,Spike_S371F,Spike_K417N,NSP13_R392C,Spike_F486V,Spike_T376A,NSP6_S106del,Spike_G339D,Spike_R408S,NSP14_I42V,NSP4_L264F,Spike_P681H,NSP3_T24I,N_S33del,NSP1_S135R,Spike_S375F,Spike_D405N,Spike_Q498R,Spike_S477N,N_E31del,NSP15_T112I,NSP6_F108del,Spike_E484A,E_T9I,Spike_V70del,Spike_P26del,NSP12_P323L,Spike_D614G,Spike_L452R)		TRUE			0.0122838	0.379025	Oceania	Australia	Queensland
								Australia/QLD0x011068/2022		Original	betacoronavirus	EPI_ISL_14788166		29714	Human	unknown	unknown	GRA	BA.5.2	BA.5*	BA.5*	PLEARN-v1.18	VOC Omicron GRA (B.1.1.529+BA.*) first detected in Botswana/Hong Kong/South Africa	(NSP5_P132H,Spike_H69del,NSP3_G489S,Spike_L24del,NSP4_T327I,Spike_S373P,Spike_N969K,Spike_H655Y,N_R203K,Spike_V213G,Spike_G142D,Spike_A27S,Spike_Q954H,N_P13L,Spike_N501Y,Spike_P25del,N_R32del,NS3_T223I,Spike_T19I,M_Q19E,Spike_N440K,NSP4_T492I,M_D3N,Spike_N679K,Spike_N764K,NSP6_G107del,Spike_Y505H,Spike_D796Y,N_G204R,Spike_T478K,N_S413R,M_A63T,Spike_S371F,Spike_K417N,NSP13_R392C,Spike_F486V,Spike_T376A,NSP6_S106del,NSP13_T127N,Spike_G339D,Spike_R408S,NSP14_I42V,NSP4_L264F,Spike_P681H,NSP3_T24I,N_S33del,NSP1_S135R,Spike_S375F,Spike_D405N,Spike_Q498R,Spike_S477N,N_E31del,NSP15_T112I,NSP6_F108del,Spike_E484A,E_T9I,Spike_V70del,Spike_P26del,NSP12_P323L,Spike_D614G,Spike_L452R)		TRUE			0.0068318	0.378774	Oceania	Australia	Queensland
								Australia/QLD0x010A3E/2022		Original	betacoronavirus	EPI_ISL_14532866		29714	Human	unknown	unknown	GRA	BE.1.1	BE.1	other	PLEARN-v1.18	VOC Omicron GRA (B.1.1.529+BA.*) first detected in Botswana/Hong Kong/South Africa	(NSP5_P132H,Spike_H69del,NSP3_G489S,Spike_L24del,NSP4_T327I,Spike_S373P,Spike_N969K,Spike_H655Y,N_R203K,Spike_V213G,Spike_G142D,Spike_A27S,Spike_Q954H,N_P13L,Spike_N501Y,Spike_P25del,N_R32del,NS3_T223I,Spike_T19I,M_Q19E,Spike_N440K,NSP4_T492I,N_E136D,M_D3N,Spike_N679K,Spike_N764K,NSP6_G107del,Spike_Y505H,Spike_D796Y,N_G204R,Spike_T478K,N_S413R,NSP6_L260F,M_A63T,NSP2_Q376K,Spike_S371F,Spike_K417N,NSP13_R392C,Spike_F486V,Spike_T376A,NSP6_S106del,Spike_G339D,Spike_R408S,NSP14_I42V,NSP4_L264F,Spike_P681H,NSP13_M233I,NSP3_T24I,N_S33del,NSP1_S135R,Spike_S375F,Spike_D405N,Spike_Q498R,NSP3_T1004I,Spike_S477N,N_E31del,NSP15_T112I,NSP6_F108del,Spike_E484A,E_T9I,Spike_V70del,NS7a_T61I,Spike_P26del,NSP12_P323L,Spike_D614G,Spike_L452R)		TRUE			0.0221781	0.378489	Oceania	Australia	Queensland
								Australia/QLD0x010A3D/2022		Original	betacoronavirus	EPI_ISL_14532864		29714	Human	unknown	unknown	GRA	BE.1.1	BE.1	other	PLEARN-v1.18	VOC Omicron GRA (B.1.1.529+BA.*) first detected in Botswana/Hong Kong/South Africa	(NSP5_P132H,Spike_H69del,NSP3_G489S,Spike_L24del,NSP4_T327I,Spike_S373P,Spike_N969K,Spike_H655Y,N_R203K,Spike_V213G,Spike_G142D,Spike_A27S,Spike_Q954H,N_P13L,Spike_N501Y,Spike_P25del,N_R32del,NS3_T223I,Spike_T19I,M_Q19E,Spike_N440K,NSP4_T492I,N_E136D,M_D3N,Spike_N679K,Spike_N764K,NSP6_G107del,Spike_Y505H,Spike_D796Y,N_G204R,Spike_T478K,N_S413R,NSP6_L260F,M_A63T,NSP2_Q376K,Spike_S371F,Spike_K417N,NSP13_R392C,Spike_F486V,Spike_T376A,NSP6_S106del,Spike_G339D,Spike_R408S,NSP14_I42V,NSP4_L264F,Spike_P681H,NSP13_M233I,NSP3_T24I,N_S33del,NSP1_S135R,Spike_S375F,Spike_D405N,Spike_Q498R,NSP3_T1004I,Spike_S477N,N_E31del,NSP15_T112I,NSP6_F108del,Spike_E484A,E_T9I,Spike_V70del,NS7a_T61I,Spike_P26del,NSP12_P323L,Spike_D614G,Spike_L452R)		TRUE			0.0164905	0.378901	Oceania	Australia	Queensland
								Australia/QLD0x010A53/2022		Original	betacoronavirus	EPI_ISL_14532858		29714	Human	unknown	unknown	GRA	BE.1	BE.1	other	PLEARN-v1.18	VOC Omicron GRA (B.1.1.529+BA.*) first detected in Botswana/Hong Kong/South Africa	(NSP5_P132H,Spike_H69del,NSP3_G489S,Spike_L24del,NSP4_T327I,Spike_S373P,Spike_N969K,Spike_H655Y,N_R203K,Spike_V213G,Spike_G142D,Spike_A27S,Spike_Q954H,N_P13L,Spike_N501Y,Spike_P25del,N_R32del,NS3_T223I,Spike_T19I,NS3_V48F,M_Q19E,Spike_N440K,NSP4_T492I,N_E136D,M_D3N,Spike_N679K,Spike_N764K,NSP6_G107del,Spike_Y505H,Spike_D796Y,N_G204R,Spike_T478K,N_S413R,M_A63T,NSP3_A386T,NSP2_Q376K,Spike_S371F,Spike_K417N,NSP13_R392C,Spike_F486V,Spike_T376A,NSP6_S106del,Spike_G339D,Spike_R408S,NSP14_I42V,NSP4_L264F,Spike_P681H,NSP13_M233I,NSP3_T24I,N_S33del,NSP1_S135R,Spike_S375F,Spike_D405N,Spike_Q498R,Spike_S477N,N_E31del,NS3_G49C,NSP15_T112I,NSP6_F108del,Spike_E484A,E_T9I,Spike_V70del,Spike_P26del,NSP12_P323L,Spike_D614G,Spike_L452R)		TRUE			0.00467793	0.378631	Oceania	Australia	Queensland
								Australia/QLD0x010A35/2022		Original	betacoronavirus	EPI_ISL_14532843		29714	Human	unknown	unknown	GRA	BA.5.2.1	BA.5*	BA.5*	PLEARN-v1.18	VOC Omicron GRA (B.1.1.529+BA.*) first detected in Botswana/Hong Kong/South Africa	(NSP5_P132H,Spike_H69del,NSP3_G489S,Spike_L24del,NSP4_T327I,Spike_S373P,Spike_N969K,Spike_H655Y,N_R203K,Spike_V213G,Spike_G142D,Spike_A27S,Spike_Q954H,N_P13L,Spike_N501Y,Spike_P25del,N_R32del,NS3_T223I,Spike_T19I,M_Q19E,Spike_N440K,NSP4_T492I,M_D3N,Spike_N679K,Spike_N764K,NSP6_G107del,Spike_Y505H,Spike_D796Y,N_G204R,Spike_T478K,N_S413R,M_A63T,Spike_S371F,Spike_K417N,NSP13_R392C,Spike_F486V,Spike_T376A,NSP6_S106del,Spike_G339D,Spike_R408S,NSP14_I42V,Spike_P681H,NSP4_L264F,NSP3_T24I,N_S33del,NSP1_S135R,Spike_S375F,Spike_D405N,Spike_Q498R,Spike_S477N,N_E31del,NSP15_T112I,NSP6_F108del,Spike_E484A,E_T9I,Spike_V70del,Spike_P26del,NSP12_P323L,Spike_D614G,Spike_L452R)		TRUE			0.00363465	0.378876	Oceania	Australia	Queensland
								Australia/QLD0x010A41/2022		Original	betacoronavirus	EPI_ISL_14532880		29714	Human	unknown	unknown	GRA	BF.18	BF.18	other	PANGO-v1.18	VOC Omicron GRA (B.1.1.529+BA.*) first detected in Botswana/Hong Kong/South Africa	(NSP5_P132H,Spike_H69del,NS3_A33S,NSP3_G489S,Spike_L24del,NSP4_T327I,Spike_S373P,Spike_N969K,Spike_H655Y,N_R203K,Spike_V213G,Spike_G142D,Spike_A27S,Spike_Q954H,N_P13L,Spike_N501Y,Spike_P25del,N_R32del,NS3_T223I,Spike_T19I,M_Q19E,Spike_N440K,NSP4_T492I,M_D3N,Spike_N679K,Spike_N764K,NSP6_G107del,Spike_Y505H,Spike_D796Y,N_G204R,Spike_T478K,N_S413R,M_A63T,Spike_S371F,Spike_K417N,NSP13_R392C,Spike_F486V,Spike_T376A,NSP6_S106del,Spike_G339D,Spike_R408S,NSP14_I42V,NSP4_L264F,Spike_P681H,NSP3_T24I,N_S33del,NSP1_S135R,Spike_S375F,Spike_D405N,Spike_Q498R,NSP3_T1379I,Spike_S477N,N_E31del,NSP15_T112I,NSP6_F108del,Spike_E484A,E_T9I,Spike_V70del,Spike_P26del,NSP12_P323L,Spike_D614G,Spike_L452R)		TRUE			0.00693276	0.378846	Oceania	Australia	Queensland
								Australia/QLD0x010A2F/2022		Original	betacoronavirus	EPI_ISL_14532825		29665	Human	unknown	unknown	GRA	BA.5.6	BA.5*	BA.5*	PLEARN-v1.18	VOC Omicron GRA (B.1.1.529+BA.*) first detected in Botswana/Hong Kong/South Africa	(NSP5_P132H,Spike_H69del,NSP3_G489S,Spike_L24del,NSP4_T327I,Spike_S373P,Spike_N969K,Spike_H655Y,N_R203K,Spike_V213G,Spike_G142D,Spike_A27S,Spike_Q954H,N_P13L,Spike_N501Y,Spike_P25del,N_R32del,NS3_T223I,Spike_T19I,M_Q19E,Spike_N440K,NSP4_T492I,M_D3N,Spike_N679K,Spike_N764K,NSP6_G107del,Spike_Y505H,Spike_D796Y,N_G204R,Spike_T478K,N_S413R,M_A63T,Spike_S371F,Spike_K417N,NSP13_R392C,Spike_F486V,Spike_T376A,NSP6_S106del,NSP13_A389V,Spike_G339D,Spike_R408S,NSP14_I42V,NSP4_L264F,Spike_P681H,NSP3_T24I,NSP1_S135R,Spike_S375F,Spike_D405N,Spike_Q498R,Spike_S477N,N_E31del,NSP15_T112I,NSP6_F108del,Spike_E484A,E_T9I,Spike_V70del,Spike_P26del,NSP12_P323L,Spike_D614G,Spike_L452R,N_S33G)		TRUE			0.0172931	0.378465	Oceania	Australia	Queensland
								Australia/QLD0x010A37/2022		Original	betacoronavirus	EPI_ISL_14532846		29670	Human	unknown	unknown	GRA	BA.5.2.1	BA.5*	BA.5*	PLEARN-v1.18	VOC Omicron GRA (B.1.1.529+BA.*) first detected in Botswana/Hong Kong/South Africa	(NSP5_P132H,Spike_H69del,NSP3_G489S,Spike_L24del,NSP4_T327I,Spike_S373P,Spike_N969K,Spike_H655Y,N_R203K,Spike_V213G,Spike_G142D,Spike_A27S,Spike_Q954H,N_P13L,Spike_N501Y,Spike_P25del,N_R32del,NS3_T223I,Spike_T19I,M_Q19E,Spike_N440K,NSP4_T492I,NSP2_A476V,M_D3N,Spike_N679K,NSP6_G107del,Spike_Y505H,Spike_D796Y,N_G204R,Spike_T478K,N_S413R,M_A63T,Spike_S371F,Spike_K417N,NSP13_R392C,Spike_F486V,Spike_T376A,NSP6_S106del,Spike_G339D,Spike_R408S,NSP14_I42V,NSP4_L264F,Spike_P681H,NSP3_T24I,N_S33del,NSP1_S135R,Spike_S375F,Spike_D405N,Spike_Q498R,Spike_S477N,N_E31del,NSP15_T112I,NSP6_F108del,Spike_E484A,E_T9I,Spike_V70del,Spike_P26del,NSP12_P323L,Spike_D614G,Spike_L452R)		TRUE			0.0305359	0.377903	Oceania	Australia	Queensland
								Australia/QLD0x010A30/2022		Original	betacoronavirus	EPI_ISL_14532834		29714	Human	unknown	unknown	GRA	BF.18	BF.18	other	PANGO-v1.18	VOC Omicron GRA (B.1.1.529+BA.*) first detected in Botswana/Hong Kong/South Africa	(NSP5_P132H,Spike_H69del,NS3_A33S,NSP3_G489S,NSP2_A336V,Spike_L24del,NSP4_T327I,Spike_S373P,Spike_N969K,Spike_H655Y,N_R203K,Spike_V213G,Spike_G142D,Spike_A27S,Spike_Q954H,N_P13L,Spike_N501Y,Spike_P25del,N_R32del,NS3_T223I,Spike_T19I,M_Q19E,Spike_N440K,NSP4_T492I,M_D3N,Spike_N679K,Spike_N764K,NSP6_G107del,Spike_Y505H,Spike_D796Y,N_G204R,Spike_T478K,N_S413R,M_A63T,Spike_S371F,Spike_K417N,NSP13_R392C,Spike_F486V,Spike_T376A,NSP6_S106del,Spike_G339D,Spike_R408S,NSP14_I42V,NSP4_L264F,Spike_P681H,NSP3_T24I,N_S33del,NSP1_S135R,Spike_S375F,Spike_D405N,Spike_Q498R,Spike_S477N,N_E31del,NSP15_T112I,NSP6_F108del,Spike_E484A,E_T9I,Spike_V70del,Spike_P26del,NSP12_P323L,Spike_D614G,Spike_L452R)		TRUE			0.011779	0.378831	Oceania	Australia	Queensland
								Australia/QLD0x010A31/2022		Original	betacoronavirus	EPI_ISL_14532836		29714	Human	unknown	unknown	GRA	BA.5.2	BA.5*	BA.5*	PLEARN-v1.18	VOC Omicron GRA (B.1.1.529+BA.*) first detected in Botswana/Hong Kong/South Africa	(NSP5_P132H,Spike_H69del,NSP3_G489S,Spike_L24del,NSP4_T327I,Spike_S373P,Spike_N969K,Spike_H655Y,N_R203K,Spike_V213G,Spike_G142D,Spike_A27S,Spike_Q954H,N_P13L,Spike_N501Y,Spike_P25del,N_R32del,NS3_T223I,Spike_T19I,M_Q19E,Spike_N440K,NSP4_T492I,M_D3N,Spike_N679K,Spike_N764K,NSP6_G107del,Spike_Y505H,Spike_D796Y,N_G204R,Spike_T478K,N_S413R,M_A63T,Spike_S371F,Spike_K417N,NSP13_R392C,Spike_F486V,Spike_T376A,NSP6_S106del,NSP3_T133I,NSP13_T127N,Spike_G339D,Spike_R408S,NSP14_I42V,NSP4_L264F,Spike_P681H,NSP3_T24I,N_S33del,NSP1_S135R,Spike_S375F,Spike_D405N,Spike_Q498R,Spike_S477N,N_E31del,NS3_Y107H,NSP15_T112I,NSP6_F108del,Spike_E484A,E_T9I,NS7a_F6L,Spike_V70del,Spike_P26del,NSP12_P323L,NSP5_A191V,Spike_D614G,Spike_L452R)		TRUE			0.0016154	0.378716	Oceania	Australia	Queensland
								Australia/QLD0x010A34/2022		Original	betacoronavirus	EPI_ISL_14532841		29714	Human	unknown	unknown	GRA	BA.5.2.1	BA.5*	BA.5*	PLEARN-v1.18	VOC Omicron GRA (B.1.1.529+BA.*) first detected in Botswana/Hong Kong/South Africa	(NSP5_P132H,Spike_H69del,NSP3_G489S,Spike_L24del,NSP4_T327I,Spike_S373P,Spike_N969K,Spike_H655Y,N_R203K,Spike_V213G,Spike_G142D,Spike_A27S,Spike_Q954H,N_P13L,Spike_N501Y,Spike_P25del,N_R32del,NS3_T223I,Spike_T19I,M_Q19E,Spike_N440K,NSP4_T492I,M_D3N,Spike_N679K,Spike_N764K,N_Q418R,NSP6_G107del,Spike_Y505H,Spike_D796Y,N_G204R,Spike_T478K,N_S413R,M_A63T,Spike_S371F,Spike_K417N,NSP13_R392C,Spike_F486V,Spike_T376A,NSP6_S106del,Spike_G339D,Spike_R408S,NSP14_I42V,Spike_P681H,NSP4_L264F,NSP3_T24I,N_S33del,NSP1_S135R,Spike_S375F,Spike_D405N,Spike_Q498R,Spike_S477N,N_E31del,NSP15_T112I,NSP6_F108del,Spike_E484A,E_T9I,Spike_V70del,Spike_P26del,NSP12_P323L,Spike_D614G,Spike_L452R)		TRUE			0.00454331	0.379053	Oceania	Australia	Queensland
								Australia/QLD0x010A43/2022		Original	betacoronavirus	EPI_ISL_14532882		29714	Human	unknown	unknown	GRA	BA.5.2.1	BA.5*	BA.5*	PLEARN-v1.18	VOC Omicron GRA (B.1.1.529+BA.*) first detected in Botswana/Hong Kong/South Africa	(NSP5_P132H,Spike_H69del,NSP3_G489S,Spike_L24del,NSP4_T327I,Spike_S373P,Spike_N969K,Spike_H655Y,N_R203K,Spike_V213G,Spike_G142D,Spike_A27S,Spike_Q954H,N_P13L,Spike_N501Y,Spike_P25del,N_R32del,NS3_T223I,Spike_T19I,M_Q19E,Spike_N440K,NSP4_T492I,M_D3N,Spike_N679K,Spike_N764K,N_Q418R,NSP6_G107del,Spike_Y505H,Spike_D796Y,N_G204R,Spike_T478K,N_S413R,M_A63T,Spike_S371F,Spike_K417N,NSP13_R392C,Spike_F486V,Spike_T376A,NSP6_S106del,Spike_G339D,Spike_R408S,NSP14_I42V,Spike_P681H,NSP4_L264F,NSP3_T24I,N_S33del,NSP1_S135R,Spike_S375F,Spike_D405N,Spike_Q498R,Spike_S477N,N_E31del,NSP15_T112I,NSP6_F108del,Spike_E484A,E_T9I,Spike_V70del,Spike_P26del,NSP12_P323L,Spike_D614G,Spike_L452R)		TRUE			0.026957	0.378169	Oceania	Australia	Queensland
								Australia/QLD0x010A46/2022		Original	betacoronavirus	EPI_ISL_14532815		29714	Human	unknown	unknown	GRA	BA.4.1.1	BA.4*	BA.4*	PANGO-v1.18	VOC Omicron GRA (B.1.1.529+BA.*) first detected in Botswana/Hong Kong/South Africa	(NSP5_P132H,Spike_H69del,Spike_V3G,NSP3_G489S,Spike_L24del,NSP4_T327I,Spike_S373P,Spike_N969K,Spike_H655Y,N_R203K,Spike_V213G,Spike_G142D,Spike_A27S,Spike_Q954H,N_P13L,Spike_N501Y,Spike_P25del,N_R32del,NS3_T223I,Spike_T19I,M_Q19E,Spike_N440K,NSP4_T492I,Spike_N679K,Spike_N764K,NSP6_G107del,Spike_Y505H,Spike_D796Y,N_G204R,Spike_T478K,N_S413R,M_A63T,Spike_A871V,Spike_S371F,NS7b_L11F,N_P151S,Spike_K417N,NSP13_R392C,Spike_F486V,Spike_T376A,NSP6_S106del,NSP3_A1321T,Spike_G339D,Spike_R408S,NSP14_I42V,Spike_P681H,NSP4_L264F,NSP3_T24I,N_S33del,NSP1_S135R,Spike_S375F,Spike_D405N,Spike_Q498R,Spike_S477N,N_E31del,NSP6_F108del,Spike_E484A,E_T9I,Spike_V70del,Spike_P26del,NSP12_P323L,Spike_D614G,Spike_L452R)		TRUE			0.0257118	0.378618	Oceania	Australia	Queensland
								Australia/QLD0x010A32/2022		Original	betacoronavirus	EPI_ISL_14532838		29714	Human	unknown	unknown	GRA	BA.5.2	BA.5*	BA.5*	PLEARN-v1.18	VOC Omicron GRA (B.1.1.529+BA.*) first detected in Botswana/Hong Kong/South Africa	(NSP5_P132H,Spike_H69del,NSP3_G489S,Spike_L24del,NSP4_T327I,Spike_S373P,Spike_N969K,Spike_H655Y,N_R203K,Spike_V213G,Spike_G142D,Spike_A27S,Spike_Q954H,N_P13L,Spike_N501Y,Spike_P25del,N_R32del,NS3_T223I,Spike_T19I,M_Q19E,Spike_N440K,NSP4_T492I,M_D3N,Spike_N679K,Spike_N764K,NSP6_G107del,Spike_Y505H,Spike_D796Y,N_G204R,Spike_T478K,N_S413R,M_A63T,Spike_S371F,Spike_K417N,NSP13_R392C,Spike_F486V,Spike_T376A,NSP6_S106del,Spike_G339D,Spike_R408S,NSP14_I42V,Spike_P681H,NSP4_L264F,NSP3_T24I,N_S33del,NSP1_S135R,Spike_S375F,Spike_D405N,Spike_Q498R,Spike_S477N,N_E31del,NSP15_T112I,NSP6_F108del,Spike_E484A,E_T9I,Spike_V70del,Spike_P26del,NSP12_P323L,Spike_D614G,Spike_L452R)		TRUE			0.0012452	0.378913	Oceania	Australia	Queensland
								Australia/QLD0x010A4E/2022		Original	betacoronavirus	EPI_ISL_14532837		29714	Human	unknown	unknown	GRA	BE.1	BE.1	other	PLEARN-v1.18	VOC Omicron GRA (B.1.1.529+BA.*) first detected in Botswana/Hong Kong/South Africa	(NSP5_P132H,Spike_H69del,NSP2_A247T,NSP3_G489S,Spike_L24del,NSP4_T327I,Spike_S373P,Spike_N969K,Spike_H655Y,N_R203K,Spike_V213G,Spike_G142D,Spike_A27S,Spike_Q954H,N_P13L,Spike_N501Y,Spike_P25del,N_R32del,NS3_T223I,Spike_T19I,M_Q19E,Spike_N440K,NSP4_T492I,N_E136D,M_D3N,NS7b_S31L,Spike_N679K,Spike_N764K,NSP6_G107del,Spike_Y505H,Spike_D796Y,N_G204R,Spike_T478K,N_S413R,M_A63T,NSP2_Q376K,Spike_S371F,Spike_K417N,NSP13_R392C,Spike_F486V,Spike_T376A,NSP6_S106del,Spike_G339D,Spike_R408S,NSP14_I42V,NSP4_L264F,Spike_P681H,NSP13_M233I,NSP3_T24I,N_S33del,NSP1_S135R,Spike_S375F,Spike_D405N,Spike_Q498R,Spike_S477N,N_E31del,NSP15_T112I,NSP6_F108del,Spike_E484A,E_T9I,Spike_V70del,Spike_P26del,NSP12_P323L,Spike_D614G,Spike_L452R,N_Q39L)		TRUE				0.378811	Oceania	Australia	Queensland
								Australia/QLD0x010A4D/2022		Original	betacoronavirus	EPI_ISL_14532835		29714	Human	unknown	unknown	GRA	BA.5.7	BA.5*	BA.5*	PLEARN-v1.18	VOC Omicron GRA (B.1.1.529+BA.*) first detected in Botswana/Hong Kong/South Africa	(NSP5_P132H,Spike_H69del,NSP2_T170I,NSP3_G489S,Spike_L24del,NSP4_T327I,Spike_S373P,Spike_N969K,Spike_H655Y,N_R203K,NSP12_N743S,Spike_V213G,Spike_G142D,Spike_A27S,NSP3_M1278L,Spike_Q954H,N_P13L,Spike_N501Y,Spike_P25del,N_R32del,NS3_T223I,Spike_T19I,M_Q19E,Spike_N440K,NSP4_T492I,M_D3N,Spike_N679K,Spike_N764K,NSP6_G107del,Spike_Y505H,NSP2_L289F,Spike_D796Y,N_G204R,Spike_T478K,N_S413R,M_A63T,NS7a_H47D,NSP3_P395L,NSP1_E91K,Spike_S371F,Spike_K417N,NSP13_R392C,Spike_F486V,Spike_T376A,NSP6_S106del,Spike_G339D,Spike_R408S,NSP14_I42V,NSP4_L264F,Spike_P681H,NSP3_T24I,N_S33del,NSP1_S135R,Spike_S375F,Spike_D405N,Spike_Q498R,Spike_S477N,N_E31del,NSP15_T112I,NSP6_F108del,Spike_E484A,E_T9I,Spike_V70del,Spike_P26del,NSP12_P323L,Spike_D614G,Spike_L452R)		TRUE				0.378778	Oceania	Australia	Queensland
								Australia/QLD0x010A3F/2022		Original	betacoronavirus	EPI_ISL_14532868		29714	Human	unknown	unknown	GRA	BA.5.2.1	BA.5*	BA.5*	PLEARN-v1.18	VOC Omicron GRA (B.1.1.529+BA.*) first detected in Botswana/Hong Kong/South Africa	(NSP5_P132H,Spike_H69del,NSP3_G489S,Spike_L24del,NSP4_T327I,Spike_S373P,Spike_N969K,Spike_H655Y,N_R203K,Spike_V213G,Spike_G142D,Spike_A27S,Spike_Q954H,N_P13L,Spike_N501Y,Spike_P25del,N_R32del,NS3_T223I,Spike_T19I,M_Q19E,Spike_N440K,NSP4_T492I,NSP3_K1923R,M_D3N,Spike_N679K,Spike_N764K,NSP6_G107del,Spike_Y505H,Spike_D796Y,N_G204R,Spike_T478K,N_S413R,M_A63T,Spike_S371F,Spike_K417N,NSP13_R392C,Spike_F486V,Spike_T376A,NSP6_S106del,Spike_G339D,Spike_R408S,NSP14_I42V,NSP4_L264F,Spike_P681H,NSP3_T24I,N_S33del,NSP1_S135R,Spike_S375F,Spike_D405N,Spike_Q498R,Spike_S477N,N_E31del,NSP15_T112I,NSP6_F108del,Spike_E484A,E_T9I,Spike_V70del,Spike_P26del,NSP12_P323L,Spike_D614G,Spike_L452R)		TRUE				0.379114	Oceania	Australia	Queensland
								Australia/QLD0x010A4C/2022		Original	betacoronavirus	EPI_ISL_14532833		29714	Human	unknown	unknown	GRA	BA.5.2	BA.5*	BA.5*	PLEARN-v1.18	VOC Omicron GRA (B.1.1.529+BA.*) first detected in Botswana/Hong Kong/South Africa	(NSP5_P132H,Spike_H69del,NSP3_G489S,Spike_L24del,NSP4_T327I,Spike_S373P,Spike_N969K,Spike_H655Y,N_R203K,Spike_V213G,Spike_G142D,Spike_A27S,Spike_Q954H,N_P13L,Spike_N501Y,Spike_P25del,N_R32del,NS3_T223I,Spike_T19I,M_Q19E,Spike_N440K,NSP4_T492I,M_D3N,Spike_N679K,Spike_N764K,NSP6_G107del,Spike_Y505H,Spike_D796Y,N_G204R,Spike_T478K,N_S413R,M_A63T,Spike_S371F,Spike_K417N,NSP13_R392C,Spike_F486V,Spike_T376A,NSP6_S106del,Spike_G339D,Spike_R408S,NSP14_I42V,Spike_P681H,NSP4_L264F,NSP3_T24I,N_S33del,NSP1_S135R,Spike_S375F,Spike_D405N,Spike_Q498R,Spike_S477N,N_E31del,NSP15_T112I,NSP6_F108del,Spike_E484A,E_T9I,Spike_V70del,Spike_P26del,NSP12_P323L,Spike_D614G,N_A398V,Spike_L452R)		TRUE			0.0163559	0.378712	Oceania	Australia	Queensland
								Australia/QLD0x010A42/2022		Original	betacoronavirus	EPI_ISL_14532881		29714	Human	unknown	unknown	GRA	BA.5.2.1	BA.5*	BA.5*	PANGO-v1.18	VOC Omicron GRA (B.1.1.529+BA.*) first detected in Botswana/Hong Kong/South Africa	(NSP5_P132H,Spike_H69del,NSP3_G489S,Spike_L24del,NSP4_T327I,Spike_S373P,Spike_N969K,Spike_H655Y,N_R203K,Spike_V213G,Spike_G142D,Spike_A27S,Spike_Q954H,N_P13L,Spike_N501Y,Spike_P25del,N_R32del,NS3_T223I,Spike_T19I,M_Q19E,Spike_N440K,NSP4_T492I,M_D3N,Spike_N679K,Spike_N764K,NSP6_G107del,Spike_Y505H,Spike_D796Y,N_G204R,Spike_T478K,N_S413R,M_A63T,Spike_S371F,Spike_K417N,NSP13_R392C,Spike_F486V,Spike_T376A,NSP6_S106del,Spike_G339D,Spike_R408S,NSP14_I42V,Spike_P681H,NSP4_L264F,NSP3_T24I,N_S33del,NSP1_S135R,Spike_S375F,Spike_D405N,Spike_Q498R,Spike_S477N,N_E31del,NSP15_T112I,NSP6_F108del,Spike_E484A,E_T9I,Spike_V70del,Spike_P26del,NSP12_P323L,Spike_D614G,Spike_L452R)		TRUE				0.379013	Oceania	Australia	Queensland
								Australia/QLD0x010AE7/2022		Original	betacoronavirus	EPI_ISL_14577354		29652	Human	unknown	unknown	GRA	BA.4.6.4	BA.4*	BA.4*	PANGO-v1.18	VOC Omicron GRA (B.1.1.529+BA.*) first detected in Botswana/Hong Kong/South Africa	(NSP5_P132H,Spike_H69del,Spike_N658S,NSP3_G489S,Spike_L24del,NSP4_T327I,Spike_S373P,Spike_N969K,Spike_H655Y,N_R203K,Spike_V213G,Spike_G142D,Spike_A27S,Spike_Q954H,NSP3_S1682F,N_P13L,Spike_N501Y,Spike_P25del,N_R32del,NS3_T223I,Spike_T19I,M_Q19E,Spike_N440K,NSP4_T492I,Spike_N679K,Spike_N764K,NSP6_G107del,Spike_Y505H,Spike_D796Y,N_G204R,NSP3_T217I,Spike_T478K,N_S413R,M_A63T,Spike_R346T,N_R195del,Spike_S371F,NS7b_L11F,NSP1_R29H,N_P151S,Spike_K417N,NSP13_R392C,NSP1_A131V,Spike_F486V,Spike_T376A,NSP6_S106del,Spike_G339D,Spike_R408S,N_S197del,NSP14_I42V,NSP4_L264F,Spike_P681H,NSP3_T24I,N_S33del,NSP1_S135R,Spike_S375F,Spike_D405N,NSP1_F143del,Spike_Q498R,Spike_S477N,NSP1_K141del,N_E31del,NSP1_S142del,NSP15_T112I,NSP6_F108del,Spike_E484A,N_N196del,E_T9I,Spike_V70del,NS7a_Q62H,Spike_P26del,NSP12_P323L,Spike_D614G,Spike_L452R)		TRUE			0.0171995	0.378423	Oceania	Australia	Queensland
								Australia/QLD0x01070F/2022		Original	betacoronavirus	EPI_ISL_14389126		29424	Human	unknown	unknown	GRA	BA.5.2.1	BA.5*	BA.5*	PLEARN-v1.18	VOC Omicron GRA (B.1.1.529+BA.*) first detected in Botswana/Hong Kong/South Africa	(NSP5_P132H,Spike_H69del,NSP3_G489S,Spike_L24del,NSP4_T327I,Spike_S373P,Spike_N969K,Spike_H655Y,N_R203K,Spike_V213G,Spike_G142D,Spike_A27S,Spike_Q954H,N_P13L,Spike_N501Y,Spike_P25del,N_R32del,NS3_T223I,Spike_T19I,M_Q19E,Spike_N440K,NSP4_T492I,M_D3N,Spike_N679K,Spike_N764K,NSP6_G107del,Spike_Y505H,Spike_D796Y,N_G204R,Spike_T478K,N_S413R,M_A63T,Spike_S371F,Spike_K417N,NSP13_R392C,Spike_F486V,Spike_T376A,NSP6_S106del,Spike_G339D,Spike_R408S,NSP14_I42V,Spike_P681H,NSP4_L264F,NSP3_T24I,N_S33del,NSP1_S135R,Spike_S375F,Spike_D405N,Spike_Q498R,Spike_S477N,N_E31del,NSP15_T112I,NSP6_F108del,Spike_E484A,E_T9I,Spike_V70del,Spike_P26del,NSP12_P323L,Spike_D614G,Spike_L452R)		TRUE			0.0169929	0.377783	Oceania	Australia	Queensland
								Australia/QLD0x010714/2022		Original	betacoronavirus	EPI_ISL_14389130		29427	Human	unknown	unknown	GRA	BA.2	BA.2*	BA.2*	consensus call	VOC Omicron GRA (B.1.1.529+BA.*) first detected in Botswana/Hong Kong/South Africa	(NSP5_P132H,NSP3_G489S,Spike_L24del,NSP4_T327I,Spike_S373P,Spike_Q493R,Spike_N969K,Spike_H655Y,N_R203K,Spike_V213G,Spike_G142D,Spike_A27S,Spike_Q954H,N_P13L,Spike_N501Y,Spike_P25del,N_R32del,NS3_T223I,Spike_T19I,M_Q19E,Spike_N440K,NSP4_T492I,Spike_N679K,Spike_N764K,NSP6_G107del,Spike_Y505H,NSP3_T725I,Spike_D796Y,N_G204R,Spike_T478K,N_S413R,NSP6_L260F,M_A63T,Spike_S371F,Spike_K417N,NSP13_R392C,Spike_T376A,NSP6_S106del,Spike_G339D,Spike_I197V,Spike_R408S,NSP4_L438F,NSP14_I42V,NSP4_L264F,Spike_P681H,Spike_Y144del,NSP3_T24I,N_S33del,NSP1_S135R,Spike_S375F,Spike_D405N,Spike_Q498R,Spike_S477N,N_E31del,NSP15_T112I,NSP6_F108del,Spike_E484A,E_T9I,Spike_P26del,NSP12_P323L,Spike_D614G)		TRUE			0.0101268	0.378043	Oceania	Australia	Queensland
								Australia/QLD0x01070E/2022		Original	betacoronavirus	EPI_ISL_14389125		29424	Human	unknown	unknown	GRA	BA.5.2.1	BA.5*	BA.5*	PLEARN-v1.18	VOC Omicron GRA (B.1.1.529+BA.*) first detected in Botswana/Hong Kong/South Africa	(NSP5_P132H,Spike_H69del,NSP3_G489S,Spike_L24del,NSP4_T327I,Spike_S373P,Spike_N969K,Spike_H655Y,N_R203K,Spike_V213G,Spike_G142D,Spike_A27S,Spike_Q954H,N_P13L,Spike_N501Y,Spike_P25del,N_R32del,NS3_T223I,Spike_T19I,M_Q19E,Spike_N440K,NSP4_T492I,NSP13_H164Y,M_D3N,Spike_N679K,Spike_N764K,NSP6_G107del,Spike_Y505H,Spike_D796Y,N_G204R,Spike_T478K,N_S413R,M_A63T,Spike_S371F,Spike_K417N,NSP13_R392C,Spike_F486V,Spike_T376A,NSP6_S106del,Spike_G339D,Spike_R408S,NSP14_I42V,NSP4_L264F,Spike_P681H,NSP3_T24I,N_S33del,NSP1_S135R,Spike_S375F,Spike_D405N,Spike_Q498R,Spike_S477N,N_E31del,NSP15_T112I,NSP6_F108del,Spike_E484A,E_T9I,Spike_V70del,Spike_P26del,NSP12_P323L,Spike_D614G,Spike_L452R)		TRUE			0.0165171	0.377773	Oceania	Australia	Queensland
								Australia/QLD0x01177D/2022		Original	betacoronavirus	EPI_ISL_15258631		29714	Human	unknown	unknown	GRA	BA.5.2.1	BA.5*	BA.5*	PLEARN-v1.18	VOC Omicron GRA (B.1.1.529+BA.*) first detected in Botswana/Hong Kong/South Africa	(NSP5_P132H,Spike_H69del,NSP3_G489S,Spike_L24del,NSP4_T327I,Spike_S373P,Spike_N969K,Spike_H655Y,N_R203K,Spike_V213G,Spike_G142D,Spike_A27S,NSP15_A171V,Spike_Q954H,N_P13L,Spike_N501Y,Spike_P25del,N_R32del,NS3_T223I,Spike_T19I,M_Q19E,Spike_N440K,NSP4_T492I,NSP1_G32E,Spike_P812L,M_D3N,Spike_N679K,Spike_N764K,NS7a_T28I,NSP6_G107del,Spike_Y505H,Spike_D796Y,N_G204R,Spike_T478K,Spike_A879V,NS8_E92K,N_S413R,M_A63T,NSP5_K90R,Spike_S371F,Spike_K417N,NSP13_R392C,NSP1_A131V,Spike_F486V,Spike_T376A,NSP6_S106del,Spike_G339D,Spike_R408S,NSP14_I42V,NSP4_L264F,Spike_P681H,NSP3_T24I,N_S33del,NSP1_S135R,Spike_S375F,Spike_D405N,Spike_Q498R,Spike_S477N,N_E31del,NSP15_T112I,NSP6_F108del,Spike_E484A,E_T9I,Spike_V70del,Spike_P26del,NSP12_P323L,Spike_D614G,Spike_L452R)		TRUE			0.0160867	0.378848	Oceania	Australia	Queensland
								Australia/QLD0x010A45/2022		Original	betacoronavirus	EPI_ISL_14532814		29720	Human	unknown	unknown	GRA	BA.2.75	BA.2*	BA.2*	PANGO-v1.18	VOC Omicron GRA (B.1.1.529+BA.*) first detected in Botswana/Hong Kong/South Africa	(NSP5_P132H,NSP12_G671S,NSP3_G489S,Spike_L24del,NSP4_T327I,Spike_S373P,Spike_N969K,Spike_H655Y,N_R203K,Spike_V213G,Spike_W152R,Spike_G142D,Spike_A27S,Spike_Q954H,N_P13L,Spike_N501Y,Spike_P25del,N_R32del,NS3_T223I,Spike_T19I,M_Q19E,Spike_N440K,NSP4_T492I,Spike_N460K,Spike_F157L,NSP3_S403L,Spike_K147E,Spike_N679K,Spike_N764K,E_T11A,NSP6_G107del,Spike_Y505H,Spike_D796Y,N_G204R,Spike_T478K,N_S413R,M_A63T,Spike_S371F,Spike_G257S,Spike_K417N,NSP13_R392C,Spike_T376A,NSP6_S106del,Spike_I210V,Spike_R408S,NSP4_L438F,Spike_G339H,NSP12_Y831H,NSP14_I42V,NSP4_L264F,Spike_P681H,NSP3_T24I,N_S33del,NSP1_S135R,Spike_S375F,Spike_D405N,Spike_Q498R,Spike_G446S,Spike_S477N,N_E31del,NSP15_T112I,NSP6_F108del,Spike_E484A,E_T9I,Spike_P26del,NSP13_R155H,NSP12_P323L,Spike_D614G,NSP8_N118S,NSP3_P822S)		TRUE			0.01107	0.378211	Oceania	Australia	Queensland
								Australia/QLD0x0108B9/2022		Original	betacoronavirus	EPI_ISL_14466819		29687	Human	unknown	unknown	GRA	BA.5.2.1	BA.5*	BA.5*	PLEARN-v1.18	VOC Omicron GRA (B.1.1.529+BA.*) first detected in Botswana/Hong Kong/South Africa	(NSP5_P132H,Spike_H69del,NSP3_G489S,Spike_L24del,NSP4_T327I,Spike_S373P,Spike_N969K,Spike_H655Y,N_R203K,Spike_V213G,Spike_G142D,Spike_A27S,Spike_Q954H,N_P13L,NSP1_H83del,Spike_N501Y,Spike_P25del,N_R32del,NS3_T223I,Spike_T19I,M_Q19E,Spike_N440K,NSP4_T492I,NS7a_F63del,M_D3N,Spike_N679K,Spike_N764K,NSP6_G107del,Spike_Y505H,NSP1_V84del,Spike_D796Y,N_G204R,Spike_T478K,N_S413R,M_A63T,Spike_S371F,NSP1_M85del,Spike_K417N,NSP13_R392C,Spike_F486V,Spike_T376A,NSP6_S106del,Spike_G339D,Spike_R408S,NSP14_I42V,NSP4_L264F,Spike_P681H,NSP3_T24I,NSP1_G82del,N_S33del,NSP1_S135R,Spike_S375F,Spike_D405N,NSP1_F143del,Spike_Q498R,Spike_S477N,NSP1_K141del,N_E31del,NSP1_V86del,NSP1_S142del,NSP15_T112I,NSP6_F108del,Spike_E484A,E_T9I,Spike_V70del,NS7a_Q62H,Spike_P26del,NSP12_P323L,Spike_D614G,Spike_L452R)		TRUE				0.379021	Oceania	Australia	Queensland
								Australia/QLD0x0108C4/2022		Original	betacoronavirus	EPI_ISL_14466786		29692	Human	unknown	unknown	GRA	BA.5.2.24	BA.5*	BA.5*	PLEARN-v1.18	VOC Omicron GRA (B.1.1.529+BA.*) first detected in Botswana/Hong Kong/South Africa	(NSP5_P132H,Spike_H69del,NSP3_G489S,Spike_L24del,NSP4_T327I,Spike_S373P,Spike_N969K,Spike_H655Y,N_R203K,Spike_V213G,Spike_G142D,Spike_A27S,Spike_Q954H,N_P13L,Spike_N501Y,Spike_P25del,N_R32del,NS3_T223I,Spike_T19I,M_Q19E,Spike_N440K,NSP4_T492I,M_D3N,Spike_N679K,Spike_N764K,NSP6_G107del,Spike_Y505H,Spike_D796Y,N_G204R,Spike_T478K,N_S413R,M_A63T,Spike_S371F,Spike_K417N,NSP13_R392C,Spike_F486V,Spike_T376A,NSP6_S106del,NSP13_T127N,Spike_G339D,Spike_R408S,Spike_L841F,Spike_T29I,NSP14_I42V,NSP4_L264F,Spike_P681H,NSP3_T24I,N_S33del,NSP1_S135R,Spike_S375F,Spike_D405N,Spike_Q498R,Spike_S477N,N_E31del,NSP15_T112I,NSP6_F108del,Spike_K444N,Spike_E484A,E_T9I,Spike_V70del,Spike_P26del,NSP12_P323L,Spike_D614G,Spike_L452R)		TRUE			0.00879025	0.378784	Oceania	Australia	Queensland
								Australia/QLD0x0108D2/2022		Original	betacoronavirus	EPI_ISL_14466826		29705	Human	unknown	unknown	GRA	BA.4	BA.4*	BA.4*	PLEARN-v1.18	VOC Omicron GRA (B.1.1.529+BA.*) first detected in Botswana/Hong Kong/South Africa	(NSP5_P132H,Spike_H69del,Spike_N658S,NSP3_G489S,Spike_L24del,NSP4_T327I,Spike_S373P,Spike_N969K,Spike_H655Y,N_R203K,Spike_V213G,Spike_G142D,Spike_A27S,Spike_Q954H,N_P13L,Spike_N501Y,Spike_P25del,N_R32del,NS3_T223I,Spike_T19I,M_Q19E,Spike_N440K,NSP4_T492I,Spike_N679K,Spike_N764K,NSP6_G107del,Spike_Y505H,Spike_D796Y,N_G204R,Spike_T478K,NSP3_S1675G,N_S413R,M_A63T,Spike_S371F,NS7b_L11F,N_P151S,Spike_K417N,NSP13_R392C,Spike_F486V,Spike_T376A,NSP6_S106del,Spike_G339D,Spike_R408S,NSP14_I42V,NSP4_L264F,Spike_P681H,NSP3_T24I,N_S33del,NSP1_S135R,Spike_S375F,Spike_D405N,NSP1_F143del,Spike_Q498R,Spike_S477N,NSP1_K141del,N_E31del,NSP1_S142del,NSP15_T112I,NSP6_F108del,Spike_E484A,E_T9I,Spike_V70del,Spike_P26del,NSP12_P323L,Spike_D614G,Spike_L452R)		TRUE			0.00208719	0.379179	Oceania	Australia	Queensland
								Australia/QLD0x0108B5/2022		Original	betacoronavirus	EPI_ISL_14466813		29714	Human	unknown	unknown	GRA	BA.5.2.1	BA.5*	BA.5*	PLEARN-v1.18	VOC Omicron GRA (B.1.1.529+BA.*) first detected in Botswana/Hong Kong/South Africa	(NSP5_P132H,Spike_H69del,NSP3_G489S,Spike_L24del,NSP4_T327I,Spike_S373P,Spike_N969K,Spike_H655Y,N_R203K,Spike_V213G,Spike_G142D,Spike_A27S,Spike_Q954H,N_P13L,Spike_N501Y,Spike_P25del,N_R32del,NS3_T223I,Spike_T19I,M_Q19E,Spike_N440K,NSP4_T492I,M_D3N,Spike_N679K,Spike_N764K,NSP6_G107del,Spike_Y505H,Spike_D796Y,N_G204R,Spike_T478K,N_S413R,M_A63T,Spike_S371F,NSP13_H290Y,Spike_K417N,NSP13_R392C,Spike_F486V,Spike_T376A,NSP6_S106del,Spike_G339D,Spike_R408S,NSP6_D267G,NSP14_I42V,NSP4_L264F,Spike_P681H,NSP3_T24I,N_S33del,NSP1_S135R,Spike_S375F,Spike_D405N,Spike_Q498R,Spike_S477N,N_E31del,NSP15_T112I,NSP6_F108del,Spike_E484A,E_T9I,Spike_V70del,Spike_P26del,NSP12_P323L,Spike_D614G,Spike_L452R)		TRUE			0.00878374	0.379248	Oceania	Australia	Queensland
								Australia/QLD0x010899/2022		Original	betacoronavirus	EPI_ISL_14466781		29714	Human	unknown	unknown	GRA	BA.5.6	BA.5*	BA.5*	PLEARN-v1.18	VOC Omicron GRA (B.1.1.529+BA.*) first detected in Botswana/Hong Kong/South Africa	(NSP5_P132H,Spike_H69del,NSP3_G489S,Spike_L24del,NSP4_T327I,Spike_S373P,Spike_N969K,Spike_H655Y,N_R203K,Spike_V213G,Spike_G142D,Spike_A27S,Spike_Q954H,N_P13L,Spike_N501Y,Spike_P25del,N_R32del,NS3_T223I,Spike_T19I,M_Q19E,Spike_N440K,NSP4_T492I,M_D3N,Spike_N679K,Spike_N764K,NSP6_G107del,Spike_Y505H,Spike_D796Y,N_G204R,Spike_T478K,N_S413R,M_A63T,Spike_S371F,Spike_K417N,NSP13_R392C,Spike_F486V,Spike_T376A,NSP6_S106del,NSP13_A389V,Spike_G339D,Spike_R408S,NSP14_I42V,NSP4_L264F,Spike_P681H,NSP3_T24I,N_S33del,NSP1_S135R,Spike_S375F,Spike_D405N,Spike_Q498R,Spike_S477N,N_E31del,NSP15_T112I,NSP6_F108del,Spike_E484A,E_T9I,Spike_V70del,Spike_P26del,NSP12_P323L,Spike_D614G,Spike_L452R)		TRUE			0.00885105	0.379138	Oceania	Australia	Queensland
								Australia/QLD0x0108D0/2022		Original	betacoronavirus	EPI_ISL_14466823		29423	Human	unknown	unknown	GRA	BA.5.2.20	BA.5*	BA.5*	consensus call	VOC Omicron GRA (B.1.1.529+BA.*) first detected in Botswana/Hong Kong/South Africa	(NSP5_P132H,Spike_H69del,NSP3_G489S,Spike_L24del,NSP4_T327I,Spike_S373P,Spike_N969K,Spike_H655Y,N_R203K,Spike_V213G,Spike_G142D,Spike_A27S,Spike_Q954H,N_P13L,Spike_N501Y,Spike_P25del,N_R32del,NS3_T223I,Spike_T19I,M_Q19E,NSP4_T492I,M_D3N,Spike_N679K,Spike_N764K,NSP6_G107del,Spike_Y505H,Spike_D796Y,N_G204R,Spike_T478K,N_S413R,M_A63T,Spike_S371F,NSP13_R392C,Spike_F486V,Spike_T376A,NSP6_S106del,NSP13_T127N,Spike_G339D,NSP14_I42V,Spike_P681H,NSP4_L264F,NSP3_T24I,N_S33del,NSP1_S135R,Spike_S375F,Spike_D405N,Spike_Q498R,Spike_S477N,N_E31del,NSP6_F108del,Spike_E484A,E_T9I,Spike_V70del,Spike_P26del,NSP12_P323L,Spike_D614G)		TRUE		TRUE	0.0507086	0.377502	Oceania	Australia	Queensland
								Australia/QLD0x0108D1/2022		Original	betacoronavirus	EPI_ISL_14466825		29705	Human	unknown	unknown	GRA	BA.4.1	BA.4*	BA.4*	PLEARN-v1.18	VOC Omicron GRA (B.1.1.529+BA.*) first detected in Botswana/Hong Kong/South Africa	(NSP5_P132H,Spike_H69del,Spike_V3G,NSP3_G489S,Spike_L24del,NSP4_T327I,Spike_S373P,Spike_N969K,Spike_H655Y,N_R203K,Spike_V213G,Spike_G142D,Spike_A27S,Spike_Q954H,N_P13L,Spike_N501Y,Spike_P25del,N_R32del,NS3_T223I,Spike_T19I,M_Q19E,Spike_N440K,NSP4_T492I,Spike_N679K,Spike_N764K,NSP6_G107del,Spike_Y505H,Spike_D796Y,N_G204R,Spike_T478K,N_S413R,M_A63T,Spike_S371F,NS7b_L11F,N_P151S,Spike_K417N,NSP13_R392C,Spike_F486V,Spike_T376A,NSP6_S106del,Spike_G339D,Spike_R408S,NSP14_I42V,NSP4_L264F,Spike_P681H,NSP3_T24I,N_S33del,NSP1_S135R,Spike_S375F,Spike_D405N,NSP1_F143del,Spike_Q498R,Spike_S477N,NSP1_K141del,N_E31del,NSP1_S142del,NSP15_T112I,NSP6_F108del,Spike_E484A,E_T9I,Spike_V70del,Spike_P26del,NSP12_P323L,Spike_D614G,Spike_L452R)		TRUE			6.73287e-05	0.379086	Oceania	Australia	Queensland
								Australia/QLD0x0108CC/2022		Original	betacoronavirus	EPI_ISL_14466808		29714	Human	unknown	unknown	GRA	BA.5.6	BA.5*	BA.5*	PLEARN-v1.18	VOC Omicron GRA (B.1.1.529+BA.*) first detected in Botswana/Hong Kong/South Africa	(NSP5_P132H,Spike_H69del,NSP3_G489S,Spike_L24del,NSP4_T327I,Spike_S373P,Spike_N969K,Spike_H655Y,N_R203K,Spike_V213G,Spike_G142D,Spike_A27S,Spike_Q954H,N_P13L,Spike_N501Y,Spike_P25del,N_R32del,NS3_T223I,Spike_T19I,M_Q19E,Spike_N440K,Spike_S1147L,NSP4_T492I,N_K388R,M_D3N,Spike_N679K,Spike_N764K,NSP6_G107del,Spike_Y505H,Spike_D796Y,N_G204R,Spike_T478K,N_S413R,M_A63T,Spike_S371F,Spike_K417N,NSP13_R392C,Spike_F486V,Spike_T376A,NSP6_S106del,NSP13_A389V,Spike_G339D,Spike_R408S,NSP14_I42V,NSP4_L264F,Spike_P681H,NSP3_T24I,N_S33del,NSP1_S135R,Spike_S375F,Spike_D405N,Spike_Q498R,Spike_S477N,N_E31del,NSP15_T112I,NSP6_F108del,Spike_E484A,E_T9I,Spike_V70del,Spike_P26del,NSP12_P323L,Spike_D614G,Spike_L452R)		TRUE			0.00878374	0.379112	Oceania	Australia	Queensland
								Australia/QLD0x0108C0/2022		Original	betacoronavirus	EPI_ISL_14466782		29597	Human	unknown	unknown	GRA	BA.5.2	BA.5*	BA.5*	PLEARN-v1.18	VOC Omicron GRA (B.1.1.529+BA.*) first detected in Botswana/Hong Kong/South Africa	(NSP5_P132H,Spike_H69del,NSP3_G489S,Spike_L24del,NSP4_T327I,Spike_S373P,Spike_N969K,Spike_H655Y,N_R203K,Spike_V213G,Spike_G142D,NSP1_M85V,Spike_A27S,Spike_Q954H,N_P13L,NSP1_H83del,Spike_N501Y,Spike_P25del,N_R32del,NS3_T223I,Spike_T19I,M_Q19E,Spike_N440K,NSP4_T492I,M_D3N,Spike_N679K,Spike_N764K,NSP6_G107del,Spike_Y505H,NSP1_V84del,Spike_D796Y,N_G204R,Spike_T478K,N_S413R,M_A63T,N_A211T,Spike_S371F,Spike_K417N,NSP13_R392C,Spike_F486V,Spike_T376A,NSP6_S106del,Spike_G339D,Spike_R408S,NSP14_I42V,NSP4_L264F,Spike_P681H,NSP3_T24I,NSP1_G82del,N_S33del,NSP1_S135R,Spike_S375F,Spike_D405N,Spike_Q498R,Spike_S477N,N_E31del,NSP15_T112I,NSP6_F108del,Spike_E484A,E_T9I,Spike_V70del,Spike_P26del,NSP12_P323L,Spike_D614G,Spike_L452R)		TRUE			0.0293611	0.377297	Oceania	Australia	Queensland
								Australia/QLD0x0108CE/2022		Original	betacoronavirus	EPI_ISL_14466811		29714	Human	unknown	unknown	GRA	BA.5.2.1	BA.5*	BA.5*	PLEARN-v1.18	VOC Omicron GRA (B.1.1.529+BA.*) first detected in Botswana/Hong Kong/South Africa	(NSP5_P132H,Spike_H69del,NSP3_G489S,Spike_L24del,NSP4_T327I,Spike_S373P,Spike_N969K,Spike_H655Y,N_R203K,Spike_V213G,Spike_G142D,Spike_A27S,Spike_Q954H,N_P13L,Spike_N501Y,Spike_P25del,N_R32del,NS3_T223I,Spike_T19I,M_Q19E,NSP2_A360V,Spike_N440K,NSP4_T492I,NSP3_T1590I,M_D3N,Spike_N679K,Spike_N764K,NSP6_G107del,Spike_Y505H,Spike_D796Y,N_G204R,Spike_T478K,N_S413R,M_A63T,Spike_S371F,Spike_K417N,NSP13_R392C,Spike_F486V,Spike_T376A,NSP6_S106del,Spike_G339D,Spike_R408S,NSP1_H110R,NSP14_I42V,NSP4_L264F,Spike_P681H,NSP3_T24I,N_S33del,NSP1_S135R,Spike_S375F,Spike_D405N,Spike_Q498R,Spike_S477N,N_E31del,NSP15_T112I,NSP6_F108del,Spike_E484A,E_T9I,Spike_V70del,Spike_P26del,NSP12_P323L,Spike_D614G,Spike_L452R)		TRUE			0.0163559	0.378644	Oceania	Australia	Queensland
								Australia/QLD0x0108C8/2022		Original	betacoronavirus	EPI_ISL_14466792		29713	Human	unknown	unknown	GRA	BA.5.1	BA.5*	BA.5*	PLEARN-v1.18	VOC Omicron GRA (B.1.1.529+BA.*) first detected in Botswana/Hong Kong/South Africa	(NSP5_P132H,Spike_H69del,NSP3_G489S,Spike_L24del,NSP3_E1091A,NSP4_T327I,Spike_S373P,Spike_N969K,Spike_H655Y,N_R203K,Spike_V213G,Spike_G142D,Spike_A27S,Spike_Q954H,N_P13L,Spike_N501Y,Spike_P25del,N_R32del,NS3_T223I,Spike_T19I,M_Q19E,Spike_N440K,NSP4_T492I,M_D3N,Spike_N679K,Spike_N764K,NSP6_G107del,Spike_Y505H,Spike_D796Y,N_G204R,Spike_T478K,N_S413R,M_A63T,Spike_S371F,Spike_K417N,NSP13_R392C,Spike_F486V,Spike_T376A,NSP6_S106del,Spike_G339D,Spike_R408S,NSP14_I42V,NSP4_L264F,Spike_P681H,NSP3_T24I,N_S33del,NSP1_S135R,Spike_S375F,Spike_D405N,Spike_Q498R,Spike_S477N,N_E31del,NSP15_T112I,NSP6_F108del,Spike_E484A,E_T9I,Spike_V70del,Spike_P26del,NSP12_P323L,Spike_D614G,Spike_L452R)		TRUE	TRUE			0.378992	Oceania	Australia	Queensland
								Australia/QLD0x0108B2/2022		Original	betacoronavirus	EPI_ISL_14466810		29686	Human	unknown	unknown	GRA	BF.17	BF.17	other	PANGO-v1.18	VOC Omicron GRA (B.1.1.529+BA.*) first detected in Botswana/Hong Kong/South Africa	(NSP5_P132H,Spike_H69del,NSP3_G489S,Spike_L24del,NSP4_T327I,Spike_S373P,Spike_N969K,Spike_H655Y,N_R203K,Spike_V213G,Spike_G142D,Spike_A27S,Spike_Q954H,N_P13L,Spike_N501Y,Spike_P25del,N_R32del,NS3_T223I,Spike_T19I,M_Q19E,Spike_N440K,NSP4_T492I,NSP4_D117N,M_D3N,Spike_N679K,Spike_N764K,NSP6_G107del,Spike_Y505H,Spike_D796Y,N_G204R,Spike_T478K,N_S413R,M_A63T,Spike_S371F,Spike_K417N,NSP13_R392C,Spike_F486V,Spike_T376A,NSP6_S106del,Spike_G339D,Spike_R408S,NSP14_I42V,NSP4_L264F,Spike_P681H,NSP3_T24I,N_S33del,NSP1_S135R,Spike_S375F,Spike_D405N,Spike_Q498R,Spike_S477N,N_E31del,NSP15_T112I,NSP6_F108del,Spike_E484A,E_T9I,Spike_V70del,Spike_P26del,NSP12_P323L,Spike_D614G,Spike_L452R)		TRUE	TRUE		0.00737721	0.379102	Oceania	Australia	Queensland
								Australia/QLD0x0108AE/2022		Original	betacoronavirus	EPI_ISL_14466794		29714	Human	unknown	unknown	GRA	BA.5.2	BA.5*	BA.5*	PLEARN-v1.18	VOC Omicron GRA (B.1.1.529+BA.*) first detected in Botswana/Hong Kong/South Africa	(NSP5_P132H,Spike_H69del,NSP3_G489S,Spike_L24del,NSP4_T327I,Spike_S373P,Spike_N969K,Spike_H655Y,N_R203K,Spike_V213G,Spike_G142D,Spike_A27S,Spike_Q954H,N_P13L,Spike_N501Y,Spike_P25del,N_R32del,NS3_T223I,Spike_T19I,M_Q19E,Spike_N440K,NSP4_T492I,M_D3N,Spike_N679K,Spike_N764K,NSP6_G107del,Spike_Y505H,Spike_D796Y,N_G204R,Spike_T478K,N_S413R,M_A63T,Spike_S371F,Spike_K417N,NSP13_R392C,Spike_F486V,Spike_T376A,NSP6_S106del,Spike_G339D,Spike_R408S,NSP14_I42V,Spike_P681H,NSP4_L264F,NSP3_T24I,N_S33del,NSP1_S135R,Spike_S375F,Spike_D405N,Spike_Q498R,Spike_S477N,N_E31del,NSP15_T112I,NSP6_F108del,Spike_E484A,E_T9I,Spike_V70del,Spike_P26del,NSP12_P323L,Spike_D614G,Spike_L452R)		TRUE			0.00965875	0.379074	Oceania	Australia	Queensland
								Australia/QLD0x0108C9/2022		Original	betacoronavirus	EPI_ISL_14466795		29714	Human	unknown	unknown	GRA	BA.5.2.1	BA.5*	BA.5*	PLEARN-v1.18	VOC Omicron GRA (B.1.1.529+BA.*) first detected in Botswana/Hong Kong/South Africa	(NSP5_P132H,Spike_H69del,NSP3_G489S,Spike_L24del,NSP4_T327I,Spike_S373P,Spike_N969K,Spike_H655Y,N_R203K,Spike_V213G,Spike_G142D,Spike_A27S,Spike_Q954H,N_P13L,Spike_N501Y,Spike_P25del,N_R32del,NS3_T223I,Spike_T19I,M_Q19E,Spike_N440K,NSP4_T492I,M_D3N,Spike_N679K,Spike_N764K,NSP6_G107del,Spike_Y505H,Spike_D796Y,N_G204R,Spike_T478K,N_S413R,M_A63T,Spike_S371F,Spike_K417N,NSP13_R392C,Spike_F486V,Spike_T376A,NSP6_S106del,Spike_G339D,Spike_R408S,NSP14_I42V,Spike_P681H,NSP4_L264F,NSP3_T24I,N_S33del,NSP1_S135R,Spike_S375F,Spike_D405N,Spike_Q498R,Spike_S477N,N_E31del,NSP15_T112I,NSP6_F108del,Spike_E484A,E_T9I,Spike_V70del,Spike_P26del,NSP12_P323L,Spike_D614G,Spike_L452R)		TRUE			0.0110049	0.379181	Oceania	Australia	Queensland
								Australia/QLD0x010896/2022		Original	betacoronavirus	EPI_ISL_14466777		29705	Human	unknown	unknown	GRA	BA.4	BA.4*	BA.4*	PLEARN-v1.18	VOC Omicron GRA (B.1.1.529+BA.*) first detected in Botswana/Hong Kong/South Africa	(NSP5_P132H,Spike_H69del,Spike_N658S,NSP3_G489S,Spike_L24del,NSP4_T327I,Spike_S373P,Spike_N969K,Spike_H655Y,N_R203K,Spike_V213G,Spike_G142D,Spike_A27S,Spike_Q954H,N_P13L,Spike_N501Y,Spike_P25del,N_R32del,NS3_T223I,Spike_T19I,M_Q19E,Spike_N440K,NSP4_T492I,Spike_N679K,Spike_N764K,NSP6_G107del,Spike_Y505H,Spike_D796Y,N_G204R,Spike_T478K,N_S413R,M_A63T,Spike_S371F,NS7b_L11F,N_P151S,Spike_K417N,NSP13_R392C,Spike_F486V,Spike_T376A,NSP6_S106del,Spike_G339D,Spike_R408S,NSP14_I42V,NSP4_L264F,Spike_P681H,NSP3_T24I,N_S33del,NSP1_S135R,Spike_S375F,Spike_D405N,NSP1_F143del,Spike_Q498R,Spike_S477N,NSP1_K141del,N_E31del,NSP1_S142del,NSP15_T112I,NSP6_F108del,Spike_E484A,E_T9I,Spike_V70del,Spike_P26del,NSP12_P323L,Spike_D614G,Spike_L452R)		TRUE			0.00844976	0.378556	Oceania	Australia	Queensland
								Australia/QLD0x010A33/2022		Original	betacoronavirus	EPI_ISL_14532840		29711	Human	unknown	unknown	GRA	BA.5.7	BA.5*	BA.5*	PLEARN-v1.18	VOC Omicron GRA (B.1.1.529+BA.*) first detected in Botswana/Hong Kong/South Africa	(NSP5_P132H,Spike_H69del,NSP2_T170I,NSP3_G489S,Spike_L24del,NSP4_T327I,Spike_S373P,Spike_N969K,Spike_H655Y,N_R203K,Spike_V213G,Spike_G142D,Spike_A27S,NSP3_M1278L,Spike_Q954H,N_P13L,Spike_N501Y,Spike_P25del,N_R32del,NS3_T223I,Spike_T19I,M_Q19E,Spike_N440K,NSP4_T492I,NS7b_F13del,M_D3N,Spike_N679K,Spike_N764K,NSP6_G107del,Spike_Y505H,Spike_D796Y,N_G204R,Spike_T478K,N_S413R,M_A63T,NS7a_H47D,NSP1_E91K,Spike_S371F,Spike_K417N,NSP13_R392C,Spike_F486V,Spike_T376A,NSP6_S106del,Spike_G339D,Spike_R408S,NSP14_I42V,NSP4_L264F,Spike_P681H,NSP3_T24I,N_S33del,NSP1_S135R,Spike_S375F,Spike_D405N,Spike_Q498R,Spike_S477N,N_E31del,NSP15_T112I,NSP6_F108del,Spike_E484A,NSP2_T85I,E_T9I,Spike_V70del,Spike_P26del,NSP12_P323L,Spike_D614G,Spike_L452R)		TRUE				0.378749	Oceania	Australia	Queensland
								Australia/QLD0x010A38/2022		Original	betacoronavirus	EPI_ISL_14532848		29714	Human	unknown	unknown	GRA	BA.5.2	BA.5*	BA.5*	PLEARN-v1.18	VOC Omicron GRA (B.1.1.529+BA.*) first detected in Botswana/Hong Kong/South Africa	(NSP5_P132H,Spike_H69del,NSP3_G489S,Spike_L24del,NSP4_T327I,Spike_S373P,Spike_N969K,Spike_H655Y,N_R203K,Spike_V213G,Spike_G142D,Spike_A27S,Spike_Q954H,N_P13L,Spike_N501Y,Spike_P25del,N_R32del,NS3_T223I,Spike_T19I,M_Q19E,Spike_N440K,NSP4_T492I,NSP15_P205S,M_D3N,Spike_N679K,Spike_N764K,NSP6_G107del,Spike_Y505H,Spike_D796Y,N_G204R,Spike_T478K,N_S413R,M_A63T,Spike_S371F,Spike_K417N,NSP13_R392C,Spike_F486V,Spike_T376A,NSP6_S106del,NSP13_T127N,Spike_G339D,Spike_R408S,NSP14_I42V,NSP4_L264F,Spike_P681H,NSP3_T24I,N_S33del,NSP1_S135R,Spike_S375F,Spike_D405N,Spike_Q498R,Spike_S477N,N_E31del,NSP15_T112I,NSP6_F108del,Spike_E484A,E_T9I,Spike_V70del,Spike_P26del,NSP12_P323L,Spike_D614G,Spike_L452R)		TRUE				0.378744	Oceania	Australia	Queensland
								Australia/QLD0x010A40/2022		Original	betacoronavirus	EPI_ISL_14532879		29714	Human	unknown	unknown	GRA	BA.5.6	BA.5*	BA.5*	PLEARN-v1.18	VOC Omicron GRA (B.1.1.529+BA.*) first detected in Botswana/Hong Kong/South Africa	(NSP5_P132H,Spike_H69del,NSP3_G489S,Spike_L24del,NSP4_T327I,Spike_S373P,Spike_N969K,Spike_H655Y,N_R203K,NSP2_G339S,Spike_V213G,Spike_G142D,Spike_A27S,Spike_Q954H,N_P13L,Spike_N501Y,Spike_P25del,N_R32del,NS3_T223I,Spike_T19I,M_Q19E,Spike_N440K,NSP4_T492I,M_D3N,Spike_N679K,Spike_N764K,NSP6_G107del,Spike_Y505H,Spike_D796Y,N_G204R,Spike_T478K,N_S413R,M_A63T,NSP16_T140I,NSP14_M315I,Spike_S371F,Spike_K417N,NSP13_R392C,Spike_F486V,Spike_T376A,NSP6_S106del,NSP13_A389V,Spike_G339D,Spike_R408S,NSP14_I42V,NSP4_L264F,Spike_P681H,NSP3_T24I,N_S33del,NSP1_S135R,Spike_S375F,Spike_D405N,Spike_Q498R,Spike_S477N,N_E31del,NSP15_T112I,NSP6_F108del,Spike_E484A,E_T9I,Spike_V70del,Spike_P26del,NSP12_P323L,Spike_D614G,Spike_L452R)		TRUE			0.0016154	0.378919	Oceania	Australia	Queensland
								Australia/QLD0x010A2E/2022		Original	betacoronavirus	EPI_ISL_14532823		29714	Human	unknown	unknown	GRA	BA.5.2.1	BA.5*	BA.5*	PLEARN-v1.18	VOC Omicron GRA (B.1.1.529+BA.*) first detected in Botswana/Hong Kong/South Africa	(NSP5_P132H,Spike_H69del,NSP3_G489S,Spike_L24del,NSP4_T327I,Spike_S373P,Spike_N969K,Spike_H655Y,N_R203K,Spike_V213G,Spike_G142D,Spike_A27S,Spike_Q954H,N_P13L,Spike_N501Y,Spike_P25del,N_R32del,NS3_T223I,Spike_T19I,M_Q19E,Spike_N440K,NSP4_T492I,M_D3N,Spike_N679K,Spike_N764K,NSP6_G107del,Spike_Y505H,N_G204R,Spike_T478K,N_S413R,M_A63T,NSP5_K88R,Spike_S371F,Spike_K417N,NSP13_R392C,Spike_F486V,Spike_T376A,NSP6_S106del,Spike_G339D,Spike_R408S,NSP14_I42V,NSP4_L264F,Spike_P681H,NSP3_T24I,N_S33del,NSP1_S135R,Spike_S375F,Spike_D405N,Spike_Q498R,Spike_S477N,N_E31del,NSP15_T112I,NSP6_F108del,Spike_E484A,E_T9I,Spike_V70del,Spike_P26del,NSP12_P323L,Spike_D614G,Spike_L452R,Spike_A893S)		TRUE			0.026082	0.378451	Oceania	Australia	Queensland
								Australia/QLD0x010AF3/2022		Original	betacoronavirus	EPI_ISL_14577318		29415	Human	unknown	unknown	GRA	BA.4.1	BA.4*	BA.4*	PLEARN-v1.18	VOC Omicron GRA (B.1.1.529+BA.*) first detected in Botswana/Hong Kong/South Africa	(NSP5_P132H,Spike_H69del,Spike_V3G,NSP3_G489S,Spike_L24del,NSP4_T327I,Spike_S373P,Spike_N969K,Spike_H655Y,N_R203K,Spike_V213G,Spike_G142D,Spike_A27S,Spike_Q954H,N_P13L,Spike_N501Y,Spike_P25del,N_R32del,NS3_T223I,Spike_T19I,M_Q19E,Spike_N440K,NSP4_T492I,Spike_N679K,Spike_N764K,NSP6_G107del,Spike_Y505H,Spike_D796Y,N_G204R,Spike_T478K,N_S413R,M_A63T,Spike_S371F,NS7b_L11F,N_P151S,Spike_K417N,NSP13_R392C,Spike_F486V,Spike_T376A,NSP6_S106del,Spike_G339D,Spike_R408S,NSP14_I42V,NSP4_L264F,Spike_P681H,NSP3_T24I,N_S33del,NSP1_S135R,Spike_S375F,Spike_D405N,NSP1_F143del,Spike_Q498R,Spike_S477N,NSP1_K141del,N_E31del,NSP1_S142del,NSP15_T112I,NSP6_F108del,Spike_E484A,E_T9I,Spike_V70del,Spike_P26del,NSP12_P323L,Spike_D614G,Spike_L452R)		TRUE			0.0174061	0.377608	Oceania	Australia	Queensland
								Australia/QLD0x010B29/2022		Original	betacoronavirus	EPI_ISL_14577404		29714	Human	unknown	unknown	GRA	BA.5.2	BA.5*	BA.5*	PLEARN-v1.18	VOC Omicron GRA (B.1.1.529+BA.*) first detected in Botswana/Hong Kong/South Africa	(NSP5_P132H,Spike_H69del,NSP3_G489S,Spike_L24del,NSP4_T327I,Spike_S373P,Spike_N969K,Spike_H655Y,N_R203K,Spike_V213G,Spike_G142D,Spike_A27S,Spike_Q954H,N_P13L,Spike_N501Y,Spike_P25del,N_R32del,NS3_T223I,Spike_T19I,M_Q19E,Spike_N440K,NSP4_T492I,M_D3N,Spike_N679K,Spike_N764K,NSP6_G107del,Spike_Y505H,Spike_D796Y,N_G204R,Spike_T478K,N_S413R,M_A63T,NSP2_Q134L,Spike_S371F,Spike_K417N,NSP13_R392C,Spike_F486V,Spike_T376A,NSP6_S106del,NSP13_T127N,Spike_G339D,Spike_R408S,NSP14_I42V,NSP4_L264F,Spike_P681H,NSP3_T24I,N_S33del,NSP1_S135R,Spike_S375F,Spike_D405N,Spike_Q498R,Spike_S477N,NS3_I118V,N_E31del,NSP15_T112I,NSP6_F108del,Spike_E484A,E_T9I,Spike_V70del,Spike_P26del,NSP12_P323L,Spike_D614G,Spike_L452R)		TRUE			0.00945682	0.378147	Oceania	Australia	Queensland
								Australia/QLD0x010B01/2022		Original	betacoronavirus	EPI_ISL_14577362		29714	Human	unknown	unknown	GRA	BA.5.2.1	BA.5*	BA.5*	PLEARN-v1.18	VOC Omicron GRA (B.1.1.529+BA.*) first detected in Botswana/Hong Kong/South Africa	(NSP5_P132H,Spike_H69del,NSP3_G489S,Spike_L24del,NSP4_T327I,Spike_S373P,Spike_N969K,Spike_H655Y,N_R203K,Spike_V213G,Spike_G142D,Spike_A27S,Spike_Q954H,N_P13L,Spike_N501Y,Spike_P25del,N_R32del,NS3_T223I,Spike_T19I,M_Q19E,Spike_N440K,NSP4_T492I,M_D3N,Spike_N679K,Spike_N764K,NSP6_G107del,Spike_Y505H,Spike_D796Y,N_G204R,Spike_T478K,N_S413R,M_A63T,NSP1_V60I,Spike_S371F,Spike_K417N,NSP13_R392C,Spike_F486V,Spike_T376A,NSP6_S106del,NSP4_A231V,Spike_G339D,Spike_R408S,NSP14_I42V,NSP4_L264F,Spike_P681H,NSP3_T24I,N_S33del,NSP1_S135R,Spike_S375F,Spike_D405N,Spike_Q498R,Spike_S477N,N_E31del,NSP15_T112I,NSP6_F108del,Spike_E484A,E_T9I,NSP4_L447F,Spike_V70del,Spike_P26del,NSP12_P323L,Spike_D614G,Spike_L452R)		TRUE			0.0181733	0.378522	Oceania	Australia	Queensland
								Australia/QLD0x010B2F/2022		Original	betacoronavirus	EPI_ISL_14577431		29698	Human	unknown	unknown	GRA	BA.5.1	BA.5*	BA.5*	PLEARN-v1.18	VOC Omicron GRA (B.1.1.529+BA.*) first detected in Botswana/Hong Kong/South Africa	(NSP5_P132H,Spike_H69del,NSP3_G489S,Spike_L24del,NSP4_T327I,Spike_S373P,Spike_N969K,Spike_H655Y,N_R203K,Spike_V213G,Spike_G142D,Spike_A27S,Spike_Q954H,N_P13L,NSP1_H83del,Spike_N501Y,Spike_P25del,N_R32del,NS3_T223I,Spike_T19I,M_Q19E,Spike_N440K,NSP4_T492I,M_D3N,Spike_N679K,Spike_N764K,NSP6_G107del,Spike_Y505H,NSP1_V84del,Spike_D796Y,N_G204R,Spike_T478K,N_S413R,M_A63T,Spike_S371F,NSP1_M85del,Spike_K417N,NSP13_R392C,Spike_F486V,Spike_T376A,NSP6_S106del,Spike_G339D,Spike_R408S,NSP14_I42V,NSP4_L264F,Spike_P681H,NSP3_T24I,NSP1_G82del,N_S33del,NSP1_S135R,Spike_S375F,NSP4_L353F,Spike_D405N,Spike_Q498R,Spike_S477N,N_E31del,NSP1_V86del,NSP15_T112I,NSP6_F108del,Spike_E484A,E_T9I,Spike_V70del,Spike_P26del,NSP12_P323L,NSP2_E453D,Spike_D614G,Spike_L452R)		TRUE	TRUE			0.378881	Oceania	Australia	Queensland
								Australia/QLD0x010B06/2022		Original	betacoronavirus	EPI_ISL_14577372		29705	Human	unknown	unknown	GRA	BA.5.2	BA.5*	BA.5*	PLEARN-v1.18	VOC Omicron GRA (B.1.1.529+BA.*) first detected in Botswana/Hong Kong/South Africa	(NSP5_P132H,Spike_H69del,NSP3_G489S,Spike_L24del,NSP4_T327I,Spike_S373P,Spike_N969K,Spike_H655Y,N_R203K,Spike_V213G,Spike_G142D,Spike_A27S,Spike_Q954H,N_P13L,Spike_N501Y,Spike_P25del,N_R32del,NS3_T223I,Spike_T19I,M_Q19E,Spike_N440K,NSP4_T492I,M_D3N,Spike_N679K,Spike_N764K,NSP6_G107del,Spike_Y505H,Spike_D796Y,N_G204R,Spike_T478K,N_S413R,M_A63T,Spike_S371F,Spike_K417N,NSP13_R392C,Spike_F486V,Spike_T376A,NSP6_S106del,Spike_G339D,Spike_R408S,NSP14_I42V,NSP4_L264F,Spike_P681H,NSP3_T24I,N_S33del,NSP1_S135R,Spike_S375F,Spike_D405N,NSP1_F143del,Spike_Q498R,Spike_S477N,NSP1_K141del,N_E31del,NSP1_S142del,NSP15_T112I,NSP6_F108del,Spike_E484A,E_T9I,Spike_V70del,Spike_P26del,NSP12_P323L,Spike_D614G,Spike_L452R)		TRUE			0.00336644	0.378956	Oceania	Australia	Queensland
								Australia/QLD0x010B03/2022		Original	betacoronavirus	EPI_ISL_14577366		29675	Human	unknown	unknown	GRA	BA.5.2	BA.5*	BA.5*	PLEARN-v1.18	VOC Omicron GRA (B.1.1.529+BA.*) first detected in Botswana/Hong Kong/South Africa	(NSP5_P132H,Spike_H69del,NSP3_G489S,Spike_L24del,NSP4_T327I,Spike_S373P,Spike_N969K,Spike_H655Y,N_R203K,Spike_V213G,Spike_G142D,Spike_A27S,Spike_Q954H,NSP4_L206I,N_P13L,Spike_N501Y,Spike_P25del,N_R32del,NS3_T223I,Spike_T19I,M_Q19E,Spike_N440K,NSP4_T492I,M_D3N,Spike_N679K,Spike_N764K,NSP6_G107del,Spike_Y505H,Spike_D796Y,N_G204R,Spike_T478K,N_S413R,M_A63T,Spike_S371F,Spike_K417N,NSP13_R392C,Spike_F486V,Spike_T376A,NSP6_S106del,Spike_G339D,Spike_R408S,NSP14_I42V,NSP4_L264F,Spike_P681H,NSP3_T24I,N_S33del,NSP1_S135R,Spike_D1118Y,Spike_S375F,Spike_D405N,Spike_Q498R,Spike_S477N,N_E31del,NSP15_T112I,NSP6_F108del,Spike_E484A,E_T9I,Spike_V70del,Spike_P26del,NSP12_P323L,Spike_D614G,Spike_L452R)		TRUE			0.0179275	0.37841	Oceania	Australia	Queensland
								Australia/QLD0x010AFE/2022		Original	betacoronavirus	EPI_ISL_14577346		29714	Human	unknown	unknown	GRA	BA.5.2.1	BA.5*	BA.5*	PLEARN-v1.18	VOC Omicron GRA (B.1.1.529+BA.*) first detected in Botswana/Hong Kong/South Africa	(NSP5_P132H,Spike_H69del,NSP3_G489S,Spike_L24del,NSP4_T327I,Spike_S373P,Spike_N969K,Spike_H655Y,N_R203K,Spike_V213G,Spike_G142D,Spike_A27S,Spike_Q954H,N_P13L,Spike_N501Y,Spike_P25del,N_R32del,NS3_T223I,Spike_T19I,M_Q19E,Spike_N440K,NSP4_T492I,M_D3N,Spike_N679K,Spike_N764K,NSP6_G107del,Spike_Y505H,Spike_D796Y,N_G204R,Spike_T478K,N_S413R,M_A63T,Spike_S371F,Spike_K417N,NSP13_R392C,Spike_F486V,Spike_T376A,NSP6_S106del,Spike_G339D,Spike_R408S,NSP14_I42V,NSP4_L264F,Spike_P681H,NSP3_T24I,N_S33del,NSP1_S135R,Spike_S375F,Spike_D405N,Spike_Q498R,Spike_S477N,N_E31del,NSP15_T112I,NSP6_F108del,Spike_E484A,E_T9I,Spike_V70del,NSP3_T763M,Spike_P26del,NSP12_P323L,Spike_D614G,Spike_L452R)		TRUE			0.00918759	0.379097	Oceania	Australia	Queensland
								Australia/QLD0x010B02/2022		Original	betacoronavirus	EPI_ISL_14577364		29640	Human	unknown	unknown	GRA	BA.5	BA.5*	BA.5*	PLEARN-v1.18	VOC Omicron GRA (B.1.1.529+BA.*) first detected in Botswana/Hong Kong/South Africa	(NSP5_P132H,Spike_H69del,Spike_N658S,NSP3_G489S,Spike_L24del,NSP4_T327I,Spike_S373P,Spike_N969K,Spike_H655Y,N_R203K,Spike_V213G,Spike_G142D,Spike_A27S,Spike_Q954H,N_P13L,Spike_N501Y,Spike_P25del,N_R32del,NS3_T223I,Spike_T19I,M_Q19E,Spike_N440K,NSP4_T492I,Spike_N679K,Spike_N764K,NSP6_G107del,Spike_Y505H,Spike_D796Y,N_G204R,Spike_T478K,N_S413R,M_A63T,Spike_R346T,Spike_S371F,NS7b_L11F,Spike_K417N,NSP13_R392C,Spike_F486V,Spike_T376A,NSP6_S106del,Spike_G339D,Spike_R408S,NSP3_S1212L,NSP14_I42V,NSP4_L264F,Spike_P681H,NSP2_E63K,NSP3_T24I,N_S33del,NSP1_S135R,Spike_S375F,Spike_D405N,NSP1_F143del,Spike_Q498R,Spike_S477N,NSP1_K141del,N_E31del,NSP1_S142del,NSP15_T112I,NSP6_F108del,Spike_E484A,E_T9I,Spike_V70del,Spike_P26del,NSP12_P323L,Spike_D614G,Spike_L452R,NSP3_V1762F,N_A156S)		TRUE			0.018691	0.377983	Oceania	Australia	Queensland
								Australia/QLD0x010B20/2022		Original	betacoronavirus	EPI_ISL_14577471		29421	Human	unknown	unknown	GRA	BA.5.2.1	BA.5*	BA.5*	consensus call	VOC Omicron GRA (B.1.1.529+BA.*) first detected in Botswana/Hong Kong/South Africa	(NSP5_P132H,Spike_H69del,NSP3_G489S,Spike_L24del,NSP4_T327I,Spike_S373P,Spike_N969K,Spike_H655Y,N_R203K,Spike_V213G,Spike_G142D,Spike_A27S,Spike_Q954H,N_P13L,Spike_N501Y,Spike_P25del,N_R32del,NS3_T223I,Spike_T19I,M_Q19E,Spike_N440K,NSP4_T492I,N_G30del,M_D3N,Spike_N679K,Spike_N764K,NSP6_G107del,Spike_Y505H,Spike_D796Y,N_G204R,Spike_T478K,N_Q240L,N_S413R,M_A63T,Spike_S371F,Spike_K417N,NSP13_R392C,Spike_F486V,Spike_T376A,NSP6_S106del,Spike_G339D,Spike_R408S,NSP14_I42V,Spike_P681H,NSP4_L264F,Spike_Y144del,NSP3_T24I,NSP1_S135R,Spike_S375F,Spike_D405N,Spike_Q498R,Spike_S477N,N_E31del,NSP15_T112I,NSP6_F108del,Spike_E484A,E_T9I,Spike_V70del,Spike_P26del,NSP12_P323L,Spike_D614G,Spike_L452R,N_S33F)		TRUE			0.0174365	0.377681	Oceania	Australia	Queensland
								Australia/QLD0x010AEF/2022		Original	betacoronavirus	EPI_ISL_14577384		29648	Human	unknown	unknown	GRA	BA.5.2	BA.5*	BA.5*	consensus call	VOC Omicron GRA (B.1.1.529+BA.*) first detected in Botswana/Hong Kong/South Africa	(NSP5_P132H,Spike_H69del,NSP3_G489S,Spike_L24del,NSP4_T327I,Spike_S373P,Spike_N969K,Spike_H655Y,N_R203K,Spike_V213G,Spike_G142D,Spike_A27S,Spike_Q954H,N_P13L,Spike_N501Y,Spike_P25del,N_R32del,NS3_T223I,Spike_T19I,M_Q19E,Spike_N440K,NSP4_T492I,NSP1_E102G,N_G30del,M_D3N,Spike_N679K,Spike_N764K,NSP6_G107del,Spike_Y505H,Spike_D796Y,N_G204R,Spike_T478K,N_S413R,M_A63T,NSP1_R175C,Spike_S371F,Spike_K417N,NSP13_R392C,Spike_F486V,Spike_T376A,NSP6_S106del,Spike_G339D,Spike_R408S,NSP14_I42V,NSP4_L264F,Spike_P681H,NSP3_T24I,NSP1_S135R,Spike_S375F,Spike_D405N,Spike_Q498R,Spike_S477N,N_E31del,NSP6_F108del,Spike_E484A,E_T9I,Spike_V70del,Spike_P26del,NSP12_P323L,Spike_D614G,Spike_L452R,N_S33F)		TRUE			0.0332906	0.378005	Oceania	Australia	Queensland
								Australia/QLD0x010B12/2022		Original	betacoronavirus	EPI_ISL_14577427		29706	Human	unknown	unknown	GRA	BA.5.2	BA.5*	BA.5*	PLEARN-v1.18	VOC Omicron GRA (B.1.1.529+BA.*) first detected in Botswana/Hong Kong/South Africa	(NSP5_P132H,Spike_H69del,NSP3_G489S,Spike_L24del,NSP4_T327I,Spike_S373P,Spike_N969K,Spike_H655Y,N_R203K,Spike_V213G,Spike_G142D,Spike_A27S,Spike_Q954H,N_P13L,Spike_N501Y,Spike_P25del,N_R32del,NS3_T223I,Spike_T19I,M_Q19E,Spike_N440K,NSP4_T492I,M_D3N,Spike_N679K,Spike_N764K,NSP6_G107del,Spike_Y505H,Spike_D796Y,N_G204R,Spike_T478K,N_S413R,M_A63T,Spike_S371F,Spike_K417N,NSP13_R392C,Spike_F486V,Spike_T376A,NSP6_S106del,Spike_D1139H,Spike_G339D,Spike_R408S,NSP14_I42V,NSP4_L264F,Spike_P681H,NSP3_T24I,N_S33del,NSP1_S135R,Spike_S375F,Spike_D405N,NSP1_V86I,Spike_Q498R,Spike_S477N,N_E31del,NSP15_T112I,NSP6_F108del,Spike_E484A,E_T9I,Spike_V70del,Spike_P26del,NSP12_P323L,Spike_D614G,Spike_L452R)		TRUE			0.0185148	0.378413	Oceania	Australia	Queensland
								Australia/QLD0x010B00/2022		Original	betacoronavirus	EPI_ISL_14577359		29714	Human	unknown	unknown	GRA	BA.5.2.1	BA.5*	BA.5*	PLEARN-v1.18	VOC Omicron GRA (B.1.1.529+BA.*) first detected in Botswana/Hong Kong/South Africa	(NSP5_P132H,Spike_H69del,NSP3_G489S,Spike_L24del,NSP4_T327I,Spike_S373P,Spike_N969K,Spike_H655Y,N_R203K,Spike_V213G,Spike_G142D,Spike_A27S,Spike_Q954H,N_P13L,Spike_N501Y,Spike_P25del,N_R32del,NS3_T223I,Spike_T19I,M_Q19E,Spike_N440K,NSP4_T492I,M_D3N,Spike_N679K,Spike_N764K,NSP6_G107del,Spike_Y505H,Spike_D796Y,N_G204R,Spike_T478K,N_S413R,M_A63T,Spike_S371F,Spike_K417N,NSP13_R392C,Spike_F486V,Spike_T376A,NSP6_S106del,Spike_G339D,Spike_R408S,NSP14_I42V,Spike_P681H,NSP4_L264F,NSP3_T24I,N_S33del,NSP1_S135R,Spike_S375F,Spike_D405N,Spike_Q498R,Spike_S477N,N_E31del,NSP15_T112I,NSP6_F108del,Spike_E484A,E_T9I,Spike_V70del,Spike_P26del,NSP12_P323L,Spike_D614G,Spike_L452R)		TRUE			0.0184761	0.378604	Oceania	Australia	Queensland
								Australia/QLD0x010B37/2022		Original	betacoronavirus	EPI_ISL_14577455		29686	Human	unknown	unknown	GRA	BF.17	BF.17	other	PLEARN-v1.18	VOC Omicron GRA (B.1.1.529+BA.*) first detected in Botswana/Hong Kong/South Africa	(NSP5_P132H,Spike_H69del,NSP3_G489S,Spike_L24del,NSP4_T327I,Spike_S373P,Spike_N969K,Spike_H655Y,N_R203K,Spike_V213G,Spike_G142D,Spike_A27S,Spike_Q954H,N_P13L,Spike_N501Y,Spike_P25del,N_R32del,NS3_T223I,Spike_T19I,M_Q19E,Spike_N440K,NSP4_T492I,NSP4_D117N,M_D3N,Spike_N679K,Spike_N764K,NSP6_G107del,Spike_Y505H,Spike_D796Y,N_G204R,Spike_T478K,N_S413R,M_A63T,Spike_S371F,Spike_K417N,NSP13_R392C,Spike_F486V,Spike_T376A,NSP6_S106del,NSP3_T724I,Spike_G339D,NSP3_L194S,Spike_R408S,NS6_Y31F,NSP14_I42V,NSP4_L264F,Spike_P681H,NSP3_T24I,N_S33del,NSP1_S135R,Spike_S375F,Spike_D405N,Spike_Q498R,Spike_S477N,N_E31del,NSP15_T112I,NSP6_F108del,Spike_E484A,E_T9I,Spike_V70del,Spike_P26del,NSP12_P323L,Spike_D614G,Spike_L452R)		TRUE			0.0240517	0.378193	Oceania	Australia	Queensland
								Australia/QLD0x010AFA/2022		Original	betacoronavirus	EPI_ISL_14577340		29714	Human	unknown	unknown	GRA	BA.5.2.1	BA.5*	BA.5*	PLEARN-v1.18	VOC Omicron GRA (B.1.1.529+BA.*) first detected in Botswana/Hong Kong/South Africa	(NSP5_P132H,Spike_H69del,NSP3_G489S,Spike_L24del,NSP4_T327I,Spike_S373P,Spike_N969K,Spike_H655Y,N_R203K,Spike_V213G,Spike_G142D,Spike_A27S,Spike_Q954H,N_P13L,Spike_N501Y,Spike_P25del,N_R32del,NS3_T223I,Spike_T19I,M_Q19E,Spike_N440K,NSP4_T492I,M_D3N,Spike_N679K,Spike_N764K,NSP6_G107del,Spike_Y505H,Spike_D796Y,N_G204R,Spike_T478K,N_S413R,M_A63T,Spike_S371F,Spike_K417N,NSP13_R392C,Spike_F486V,Spike_T376A,NSP6_S106del,Spike_G339D,Spike_R408S,NSP14_I42V,Spike_P681H,NSP4_L264F,NSP3_T24I,N_S33del,NSP1_S135R,Spike_S375F,Spike_D405N,Spike_Q498R,Spike_S477N,N_E31del,NSP15_T112I,NSP6_F108del,Spike_E484A,E_T9I,Spike_V70del,Spike_P26del,NSP12_P323L,Spike_D614G,Spike_L452R)		TRUE			0.0163896	0.378759	Oceania	Australia	Queensland
								Australia/QLD0x010AEE/2022		Original	betacoronavirus	EPI_ISL_14577382		29418	Human	unknown	unknown	GRA	CK.1	CK.1	other	consensus call	VOC Omicron GRA (B.1.1.529+BA.*) first detected in Botswana/Hong Kong/South Africa	(NSP5_P132H,Spike_H69del,NSP3_G489S,Spike_L24del,NSP4_T327I,Spike_S373P,Spike_N969K,Spike_H655Y,N_R203K,Spike_V213G,Spike_G142D,Spike_A27S,Spike_Q954H,N_P13L,Spike_N501Y,Spike_P25del,N_R32del,NS3_T223I,Spike_T19I,M_Q19E,NSP4_T492I,M_D3N,Spike_N679K,NSP6_G107del,Spike_Y505H,Spike_D796Y,N_G204R,Spike_T478K,Spike_G181V,N_S413R,M_A63T,Spike_S371F,NSP1_M85del,NSP13_R392C,Spike_F486V,Spike_T376A,NSP6_S106del,NSP2_L501F,NSP13_T127N,Spike_G339D,NSP14_I42V,NSP4_L264F,Spike_P681H,NSP3_T24I,N_S33del,NSP1_S135R,Spike_S375F,Spike_Q498R,Spike_S477N,N_E31del,NSP1_V86del,NSP3_G175D,NSP6_F108del,Spike_E484A,E_T9I,Spike_V70del,Spike_P26del,NSP12_P323L,Spike_D614G)		TRUE		TRUE	0.0937521	0.377757	Oceania	Australia	Queensland
								Australia/QLD0x010B33/2022		Original	betacoronavirus	EPI_ISL_14577448		29714	Human	unknown	unknown	GRA	BA.5.7	BA.5*	BA.5*	PLEARN-v1.18	VOC Omicron GRA (B.1.1.529+BA.*) first detected in Botswana/Hong Kong/South Africa	(NSP5_P132H,Spike_H69del,NSP2_T170I,NSP3_G489S,Spike_L24del,NSP4_T327I,Spike_S373P,Spike_N969K,Spike_H655Y,N_R203K,NSP12_N743S,Spike_V213G,Spike_G142D,Spike_A27S,NSP3_M1278L,Spike_Q954H,N_P13L,Spike_N501Y,Spike_P25del,N_R32del,NS3_T223I,Spike_T19I,M_Q19E,Spike_N440K,NSP4_T492I,M_D3N,Spike_N679K,Spike_N764K,NSP6_G107del,Spike_Y505H,Spike_D796Y,N_G204R,Spike_T478K,N_S413R,M_A63T,NS7a_H47D,NSP1_E91K,Spike_S371F,Spike_K417N,NSP13_R392C,Spike_F486V,Spike_T376A,NSP6_S106del,Spike_G339D,Spike_R408S,NSP14_I42V,NSP4_L264F,Spike_P681H,NSP3_T24I,N_S33del,NSP1_S135R,Spike_S375F,Spike_D405N,Spike_Q498R,Spike_S477N,N_E31del,NSP15_T112I,NSP6_F108del,Spike_E484A,E_T9I,Spike_V70del,Spike_P26del,NSP12_P323L,Spike_D614G,Spike_L452R)		TRUE			0.00878374	0.378977	Oceania	Australia	Queensland
								Australia/QLD0x010B26/2022		Original	betacoronavirus	EPI_ISL_14577398		29694	Human	unknown	unknown	GRA	BF.5	BF.5	other	PLEARN-v1.18	VOC Omicron GRA (B.1.1.529+BA.*) first detected in Botswana/Hong Kong/South Africa	(NSP5_P132H,Spike_H69del,NSP3_G489S,Spike_L24del,NSP4_T327I,Spike_S373P,Spike_N969K,Spike_H655Y,N_R203K,Spike_V213G,Spike_G142D,Spike_A27S,Spike_Q954H,N_P13L,NSP1_H83del,Spike_N501Y,Spike_P25del,N_R32del,NS3_T223I,Spike_T19I,M_Q19E,Spike_N440K,NSP4_T492I,M_D3N,Spike_N679K,Spike_N764K,NSP6_G107del,Spike_Y505H,NS7a_H47Y,NSP1_V84del,Spike_D796Y,N_G204R,Spike_T478K,N_S413R,M_A63T,NSP2_G458C,Spike_S371F,NSP1_M85del,Spike_K417N,NSP13_R392C,Spike_F486V,Spike_T376A,NSP6_S106del,Spike_G339D,Spike_R408S,NSP14_I42V,NSP4_L264F,Spike_P681H,Spike_Y144del,NSP3_T24I,NSP1_G82del,N_S33del,NSP1_S135R,Spike_S375F,Spike_D405N,Spike_Q498R,Spike_S477N,N_E31del,NSP1_V86del,NSP15_T112I,NSP6_F108del,Spike_E484A,E_T9I,Spike_V70del,Spike_A1020S,Spike_P26del,NSP12_P323L,Spike_D614G,Spike_L452R)		TRUE			0.00973261	0.378847	Oceania	Australia	Queensland
								Australia/QLD0x010AFD/2022		Original	betacoronavirus	EPI_ISL_14577344		29714	Human	unknown	unknown	GRA	BA.5.2.1	BA.5*	BA.5*	PLEARN-v1.18	VOC Omicron GRA (B.1.1.529+BA.*) first detected in Botswana/Hong Kong/South Africa	(NSP5_P132H,Spike_H69del,NSP3_G489S,Spike_L24del,NSP4_T327I,Spike_S373P,Spike_N969K,Spike_H655Y,N_R203K,Spike_V213G,Spike_G142D,Spike_A27S,Spike_Q954H,N_P13L,Spike_N501Y,Spike_P25del,N_R32del,NS3_T223I,Spike_T19I,M_Q19E,Spike_N440K,NSP4_T492I,M_D3N,Spike_N679K,Spike_N764K,NSP6_G107del,Spike_Y505H,Spike_D796Y,N_G204R,Spike_T478K,N_S413R,M_A63T,NSP1_V60I,Spike_S371F,Spike_K417N,NSP13_R392C,Spike_F486V,Spike_T376A,NSP6_S106del,NSP4_A231V,Spike_G339D,Spike_R408S,NSP14_I42V,NSP4_L264F,Spike_P681H,NSP3_T24I,N_S33del,NSP1_S135R,Spike_S375F,Spike_D405N,Spike_Q498R,Spike_S477N,N_E31del,NSP15_T112I,NSP6_F108del,Spike_E484A,E_T9I,NSP4_L447F,Spike_V70del,Spike_P26del,NSP12_P323L,Spike_D614G,Spike_L452R)		TRUE			0.0114088	0.37903	Oceania	Australia	Queensland
								Australia/QLD0x010AF8/2022		Original	betacoronavirus	EPI_ISL_14577326		29416	Human	unknown	unknown	GRA	BA.4.6	BA.4*	BA.4*	consensus call	VOC Omicron GRA (B.1.1.529+BA.*) first detected in Botswana/Hong Kong/South Africa	(NSP5_P132H,Spike_H69del,NSP6_K111del,Spike_N658S,NSP3_G489S,Spike_L24del,NSP4_T327I,Spike_S373P,Spike_N969K,Spike_H655Y,N_R203K,Spike_V213G,Spike_G142D,Spike_A27S,Spike_Q954H,N_P13L,Spike_N501Y,Spike_P25del,N_R32del,NS3_T223I,Spike_T19I,M_Q19E,NSP4_T492I,Spike_N679K,NSP6_G107A,NSP6_V114Y,Spike_Y505H,Spike_D796Y,N_G204R,Spike_T478K,N_S413R,NSP6_M115V,M_A63T,NSP6_A117I,Spike_R346T,Spike_S371F,NS7b_L11F,NSP13_R392C,Spike_F486V,Spike_T376A,Spike_G339D,NSP3_S1212L,NSP14_I42V,NSP4_L264F,Spike_P681H,NSP2_E63K,NSP3_T24I,NSP6_K109R,N_S33del,NSP1_S135R,Spike_S375F,Spike_D405N,NSP1_F143del,NSP6_D112del,Spike_Q498R,Spike_S477N,NSP1_K141del,NSP6_F108K,NSP6_V120S,N_E31del,NSP6_Y116C,NSP1_S142del,NSP6_S106E,Spike_E484A,NSP6_A119C,E_T9I,Spike_V70del,Spike_P26del,NSP12_P323L,Spike_D614G,NSP3_V1762F,N_A156S)		TRUE		TRUE	0.0608172	0.377927	Oceania	Australia	Queensland
								Australia/QLD0x010AF5/2022		Original	betacoronavirus	EPI_ISL_14577320		29714	Human	unknown	unknown	GRA	BA.5.2	BA.5*	BA.5*	PLEARN-v1.18	VOC Omicron GRA (B.1.1.529+BA.*) first detected in Botswana/Hong Kong/South Africa	(NSP5_P132H,Spike_H69del,NSP3_G489S,Spike_L24del,NSP4_T327I,Spike_S373P,Spike_N969K,Spike_H655Y,N_R203K,Spike_V213G,Spike_G142D,Spike_A27S,Spike_Q954H,N_P13L,Spike_N501Y,Spike_P25del,N_R32del,NS3_T223I,Spike_T19I,M_Q19E,Spike_N440K,NSP4_T492I,M_D3N,Spike_N679K,Spike_N764K,NSP6_G107del,Spike_Y505H,NSP2_I401V,Spike_D796Y,N_G204R,Spike_T478K,N_S413R,M_A63T,NSP3_T1797I,Spike_S371F,Spike_K417N,NSP13_R392C,Spike_F486V,Spike_T376A,NSP6_S106del,NSP13_T127N,Spike_G339D,Spike_R408S,NSP3_K384R,NSP14_I42V,NSP4_L264F,Spike_P681H,NSP3_T24I,N_S33del,NSP1_S135R,Spike_S375F,NSP3_S1717L,Spike_D405N,Spike_Q498R,Spike_S477N,N_E31del,NSP15_T112I,NSP6_F108del,Spike_E484A,E_T9I,Spike_V70del,Spike_P26del,NSP9_T35I,NSP12_P323L,Spike_D614G,Spike_L452R)		TRUE			0.00972606	0.378895	Oceania	Australia	Queensland
								Australia/QLD0x010B22/2022		Original	betacoronavirus	EPI_ISL_14577479		29705	Human	unknown	unknown	GRA	BA.5.1	BA.5*	BA.5*	PLEARN-v1.18	VOC Omicron GRA (B.1.1.529+BA.*) first detected in Botswana/Hong Kong/South Africa	(NSP5_P132H,Spike_H69del,NSP3_G489S,Spike_L24del,NSP4_T327I,Spike_S373P,Spike_N969K,Spike_H655Y,N_R203K,NSP2_F529L,NSP2_G339S,Spike_V213G,Spike_G142D,NSP1_M85V,Spike_A27S,Spike_Q954H,N_P13L,NSP1_H83del,Spike_N501Y,Spike_P25del,N_R32del,NS3_T223I,Spike_T19I,M_Q19E,Spike_N440K,NSP4_T492I,N_M210L,M_D3N,Spike_N679K,Spike_N764K,NSP6_G107del,Spike_Y505H,NSP14_M62I,NSP1_V84del,Spike_D796Y,N_G204R,Spike_T478K,N_S413R,M_A63T,Spike_S371F,Spike_K417N,NSP13_R392C,Spike_F486V,Spike_T376A,NSP6_S106del,Spike_G339D,Spike_R408S,NSP14_I42V,NSP4_L264F,Spike_P681H,NSP12_S451R,NSP3_T24I,NSP1_G82del,N_S33del,NSP1_S135R,Spike_S375F,Spike_D405N,Spike_Q498R,Spike_S477N,N_E31del,NSP15_T112I,NSP6_F108del,Spike_E484A,E_T9I,Spike_V70del,Spike_P26del,NSP12_P323L,Spike_D614G,Spike_L452R)		TRUE				0.378926	Oceania	Australia	Queensland
								Australia/QLD0x010B13/2022		Original	betacoronavirus	EPI_ISL_14577430		29714	Human	unknown	unknown	GRA	BA.5.2.1	BA.5*	BA.5*	PLEARN-v1.18	VOC Omicron GRA (B.1.1.529+BA.*) first detected in Botswana/Hong Kong/South Africa	(NSP5_P132H,Spike_H69del,NSP3_G489S,Spike_L24del,NSP4_T327I,Spike_S373P,Spike_N969K,Spike_H655Y,N_R203K,Spike_V213G,Spike_G142D,Spike_A27S,Spike_Q954H,N_P13L,Spike_N501Y,Spike_P25del,N_R32del,NS3_T223I,Spike_T19I,M_Q19E,Spike_N440K,NSP4_T492I,M_D3N,Spike_N679K,Spike_N764K,NSP6_G107del,Spike_Y505H,Spike_D796Y,N_G204R,Spike_T478K,N_S413R,M_A63T,Spike_S371F,Spike_K417N,NSP13_R392C,Spike_F486V,Spike_T376A,NSP6_S106del,Spike_G339D,Spike_R408S,NSP14_I42V,Spike_P681H,NSP4_L264F,NSP3_T24I,N_S33del,NSP1_S135R,Spike_S375F,Spike_D405N,Spike_Q498R,Spike_S477N,N_E31del,Spike_A1020V,NSP15_T112I,NSP6_F108del,Spike_E484A,E_T9I,Spike_V70del,Spike_P26del,NSP12_P323L,Spike_D614G,Spike_L452R)		TRUE			0.0036683	0.378956	Oceania	Australia	Queensland
								Australia/QLD0x010AFB/2022		Original	betacoronavirus	EPI_ISL_14577341		29714	Human	unknown	unknown	GRA	BA.5.2.1	BA.5*	BA.5*	PLEARN-v1.18	VOC Omicron GRA (B.1.1.529+BA.*) first detected in Botswana/Hong Kong/South Africa	(NSP5_P132H,Spike_H69del,NSP3_G489S,Spike_L24del,NSP4_T327I,Spike_S373P,Spike_N969K,Spike_H655Y,N_R203K,Spike_V213G,Spike_G142D,Spike_A27S,Spike_Q954H,N_P13L,Spike_N501Y,Spike_P25del,N_R32del,NS3_T223I,Spike_T19I,M_Q19E,Spike_N440K,NSP4_T492I,NSP13_H164Y,M_D3N,Spike_N679K,Spike_N764K,NSP6_G107del,Spike_Y505H,Spike_D796Y,N_G204R,Spike_T478K,N_S413R,M_A63T,Spike_S371F,Spike_K417N,NSP13_R392C,Spike_F486V,Spike_T376A,NSP6_S106del,Spike_G339D,Spike_P1162S,Spike_R408S,NSP14_I42V,NSP4_L264F,Spike_P681H,NSP3_T24I,N_S33del,NSP1_S135R,Spike_S375F,Spike_D405N,Spike_Q498R,Spike_S477N,Spike_L938F,N_E31del,NSP15_T112I,NSP6_F108del,Spike_E484A,E_T9I,Spike_V70del,Spike_P26del,NSP12_P323L,Spike_D614G,Spike_L452R)		TRUE			0.00504813	0.378839	Oceania	Australia	Queensland
								Australia/QLD0x010AF0/2022		Original	betacoronavirus	EPI_ISL_14577315		29714	Human	unknown	unknown	GRA	BE.1	BE.1	other	PLEARN-v1.18	VOC Omicron GRA (B.1.1.529+BA.*) first detected in Botswana/Hong Kong/South Africa	(NSP5_P132H,Spike_H69del,NSP3_G489S,Spike_L24del,NSP4_T327I,Spike_S373P,Spike_N969K,Spike_H655Y,N_R203K,Spike_V213G,Spike_G142D,NSP16_A192T,Spike_A27S,Spike_Q954H,N_P13L,Spike_N501Y,Spike_P25del,N_R32del,NS3_T223I,Spike_T19I,NS3_V48F,M_Q19E,Spike_N440K,NSP4_T492I,N_E136D,M_D3N,Spike_N679K,Spike_N764K,NSP6_G107del,Spike_Y505H,Spike_D796Y,N_G204R,Spike_T478K,N_S413R,M_A63T,NSP3_A386T,NSP2_Q376K,Spike_S371F,Spike_K417N,NSP13_R392C,Spike_F486V,Spike_T376A,NSP6_S106del,Spike_G339D,Spike_R408S,NSP14_I42V,NSP4_L264F,Spike_P681H,NSP13_M233I,NSP3_T24I,N_S33del,NSP1_S135R,Spike_S375F,Spike_D405N,Spike_Q498R,Spike_S477N,N_E31del,NS3_G49C,NSP15_T112I,NSP6_F108del,Spike_E484A,E_T9I,Spike_V70del,Spike_P26del,NSP12_P323L,Spike_D614G,Spike_L452R)		TRUE			0.00151444	0.378644	Oceania	Australia	Queensland
								Australia/QLD0x010B36/2022		Original	betacoronavirus	EPI_ISL_14577453		29714	Human	unknown	unknown	GRA	BA.5.7	BA.5*	BA.5*	PLEARN-v1.18	VOC Omicron GRA (B.1.1.529+BA.*) first detected in Botswana/Hong Kong/South Africa	(NSP5_P132H,Spike_H69del,NSP2_T170I,NSP3_G489S,Spike_L24del,NSP4_T327I,Spike_S373P,Spike_N969K,Spike_H655Y,N_R203K,Spike_V213G,Spike_G142D,Spike_A27S,NSP3_M1278L,Spike_Q954H,N_P13L,Spike_N501Y,Spike_P25del,N_R32del,NS3_T223I,Spike_T19I,M_Q19E,Spike_N440K,NSP4_T492I,M_D3N,Spike_N679K,Spike_N764K,NSP6_G107del,Spike_Y505H,Spike_D796Y,N_G204R,Spike_T478K,N_S413R,M_A63T,NS7a_H47D,NSP1_E91K,Spike_S371F,Spike_K417N,NSP13_R392C,Spike_F486V,Spike_T376A,NSP6_S106del,Spike_G339D,Spike_R408S,NSP14_I42V,NSP4_L264F,Spike_P681H,NSP3_T24I,N_S33del,NSP1_S135R,Spike_S375F,Spike_D405N,Spike_Q498R,Spike_S477N,N_E31del,NSP15_T112I,NSP6_F108del,Spike_E484A,E_T9I,Spike_V70del,Spike_P26del,NSP12_P323L,Spike_D614G,Spike_L452R)		TRUE				0.378778	Oceania	Australia	Queensland
								Australia/QLD0x010B2A/2022		Original	betacoronavirus	EPI_ISL_14577418		29713	Human	unknown	unknown	GRA	BF.5	BF.5	other	PLEARN-v1.18	VOC Omicron GRA (B.1.1.529+BA.*) first detected in Botswana/Hong Kong/South Africa	(NSP5_P132H,Spike_H69del,NSP3_G489S,Spike_L24del,NS7b_I26L,NSP4_T327I,Spike_S373P,Spike_N969K,Spike_H655Y,N_R203K,Spike_V213G,Spike_G142D,NS7b_L17C,Spike_A27S,Spike_Q954H,N_P13L,Spike_N501Y,Spike_P25del,N_R32del,NS3_T223I,Spike_T19I,M_Q19E,NS7b_L14stop,Spike_N440K,NS7b_F19S,NSP4_T492I,NSP12_G228S,M_D3N,Spike_N679K,Spike_N764K,NSP6_G107del,Spike_Y505H,NS7a_H47Y,NS7b_L22stop,Spike_D796Y,N_G204R,Spike_T478K,N_S413R,M_A63T,NSP2_G458C,Spike_S371F,Spike_K417N,NSP13_R392C,NS7b_M24C,Spike_F486V,Spike_T376A,NSP6_S106del,NS7b_V21F,Spike_G339D,Spike_R408S,NSP14_I42V,NSP4_L264F,Spike_P681H,NSP3_T24I,N_S33del,NSP1_S135R,Spike_S375F,Spike_D405N,Spike_Q498R,Spike_S477N,N_E31del,NSP15_T112I,NSP6_F108del,Spike_S1021T,Spike_E484A,E_T9I,Spike_V70del,Spike_A1020S,Spike_P26del,NSP12_P323L,NS7b_I23L,Spike_D614G,Spike_L452R,NS7b_A15P,NS7b_I27S,NS7b_L18Y)		TRUE	TRUE		0.009861	0.378824	Oceania	Australia	Queensland
								Australia/QLD0x010AF4/2022		Original	betacoronavirus	EPI_ISL_14577319		29714	Human	unknown	unknown	GRA	BA.5.2.1	BA.5*	BA.5*	PLEARN-v1.18	VOC Omicron GRA (B.1.1.529+BA.*) first detected in Botswana/Hong Kong/South Africa	(NSP5_P132H,Spike_H69del,NSP3_G489S,Spike_L24del,NSP4_T327I,Spike_S373P,Spike_N969K,Spike_H655Y,N_R203K,Spike_V213G,Spike_G142D,Spike_A27S,Spike_Q954H,N_P13L,Spike_N501Y,Spike_P25del,N_R32del,NS3_T223I,Spike_T19I,NS8_F3L,M_Q19E,Spike_N440K,NSP4_T492I,M_D3N,Spike_N679K,Spike_N764K,NSP6_G107del,Spike_Y505H,Spike_D796Y,N_G204R,Spike_T478K,N_S413R,M_A63T,Spike_S371F,Spike_K417N,NSP13_R392C,Spike_F486V,Spike_T376A,NSP6_S106del,Spike_G339D,Spike_R408S,NSP14_I42V,Spike_P681H,NSP4_L264F,NSP3_T24I,N_S33del,NSP1_S135R,Spike_S375F,Spike_D405N,Spike_Q498R,Spike_S477N,N_E31del,NSP15_T112I,NSP6_F108del,Spike_E484A,E_T9I,Spike_V70del,Spike_P26del,NSP12_P323L,Spike_D614G,Spike_L452R)		TRUE			0.00235579	0.379099	Oceania	Australia	Queensland
								Australia/QLD0x010B28/2022		Original	betacoronavirus	EPI_ISL_14577402		29714	Human	unknown	unknown	GRA	BA.5.1	BA.5*	BA.5*	PLEARN-v1.18	VOC Omicron GRA (B.1.1.529+BA.*) first detected in Botswana/Hong Kong/South Africa	(NSP5_P132H,Spike_H69del,NSP3_G489S,Spike_L24del,NSP4_T327I,Spike_S373P,Spike_N969K,Spike_H655Y,N_R203K,Spike_V213G,Spike_G142D,Spike_A27S,Spike_Q954H,N_P13L,Spike_N501Y,Spike_P25del,N_R32del,NS3_T223I,Spike_T19I,M_Q19E,Spike_N440K,NSP4_T492I,M_D3N,Spike_N679K,Spike_N764K,NSP6_G107del,Spike_Y505H,Spike_D796Y,N_G204R,Spike_T478K,N_S413R,NSP9_T21I,M_A63T,Spike_S371F,NSP3_V481L,Spike_K417N,NSP13_R392C,Spike_F486V,Spike_T376A,NSP6_S106del,Spike_G339D,Spike_R408S,NSP14_I42V,NSP4_L264F,Spike_P681H,NSP13_P529L,NSP3_T24I,N_S33del,NSP1_S135R,Spike_S375F,Spike_D405N,Spike_Q498R,Spike_S477N,N_E31del,NSP15_T112I,NSP6_F108del,Spike_E484A,E_T9I,Spike_V70del,Spike_Y248H,Spike_P26del,NSP12_P323L,Spike_D614G,Spike_L452R)		TRUE			0.000269233	0.37888	Oceania	Australia	Queensland
								Australia/QLD0x010B1F/2022		Original	betacoronavirus	EPI_ISL_14577461		29714	Human	unknown	unknown	GRA	BA.5.2.1	BA.5*	BA.5*	PLEARN-v1.18	VOC Omicron GRA (B.1.1.529+BA.*) first detected in Botswana/Hong Kong/South Africa	(NSP5_P132H,Spike_H69del,NSP3_G489S,Spike_L24del,NSP4_T327I,Spike_S373P,Spike_N969K,Spike_H655Y,N_R203K,Spike_V213G,Spike_G142D,Spike_A27S,Spike_Q954H,N_P13L,Spike_N501Y,Spike_P25del,N_R32del,NS3_T223I,Spike_T19I,M_Q19E,Spike_N440K,NSP4_T492I,M_D3N,Spike_N679K,Spike_N764K,NSP6_G107del,Spike_Y505H,Spike_D796Y,N_G204R,Spike_T478K,N_S413R,M_A63T,Spike_S371F,Spike_K417N,NSP13_R392C,Spike_F486V,Spike_T376A,NSP6_S106del,Spike_G339D,Spike_R408S,NSP14_I42V,Spike_P681H,NSP4_L264F,NSP3_T24I,N_S33del,NSP1_S135R,Spike_S375F,Spike_D405N,Spike_Q498R,Spike_S477N,N_E31del,NSP15_T112I,NSP6_F108del,Spike_E484A,E_T9I,Spike_V70del,Spike_P26del,NSP12_P323L,Spike_D614G,Spike_L452R)		TRUE				0.379047	Oceania	Australia	Queensland
								Australia/QLD0x010AF2/2022		Original	betacoronavirus	EPI_ISL_14577317		29714	Human	unknown	unknown	GRA	BA.5.2.1	BA.5*	BA.5*	PLEARN-v1.18	VOC Omicron GRA (B.1.1.529+BA.*) first detected in Botswana/Hong Kong/South Africa	(NSP5_P132H,Spike_H69del,NSP3_G489S,Spike_L24del,NSP4_T327I,Spike_S373P,Spike_N969K,Spike_H655Y,N_R203K,Spike_V213G,Spike_G142D,Spike_A27S,Spike_Q954H,N_P13L,Spike_N501Y,Spike_P25del,N_R32del,NS3_T223I,Spike_T19I,M_Q19E,Spike_N440K,NSP4_T492I,M_D3N,Spike_N679K,Spike_N764K,NSP6_G107del,Spike_Y505H,Spike_D796Y,N_G204R,Spike_T478K,N_S413R,M_A63T,NSP3_P141S,Spike_S371F,Spike_K417N,NSP13_R392C,Spike_F486V,Spike_T376A,NSP6_S106del,Spike_G339D,Spike_R408S,NSP14_I42V,NSP4_L264F,Spike_P681H,NSP3_T24I,N_S33del,NSP1_S135R,Spike_S375F,Spike_D405N,Spike_Q498R,Spike_S477N,N_E31del,NSP15_T112I,NSP6_F108del,Spike_E484A,E_T9I,Spike_V70del,Spike_P26del,NSP12_P323L,Spike_D614G,Spike_L452R)		TRUE			0.0085145	0.378806	Oceania	Australia	Queensland
								Australia/QLD0x010AF6/2022		Original	betacoronavirus	EPI_ISL_14577322		29677	Human	unknown	unknown	G	BA.5.2	BA.5*	BA.5*	consensus call	VOC Omicron GRA (B.1.1.529+BA.*) first detected in Botswana/Hong Kong/South Africa	(Spike_S371F,Spike_H69del,NSP3_G489S,NSP13_R392C,Spike_L24del,NSP4_T327I,Spike_S373P,NSP6_S106del,Spike_T376A,Spike_N969K,Spike_H655Y,Spike_V213G,Spike_G142D,Spike_A27S,Spike_Q954H,Spike_G339D,N_P13L,Spike_N501Y,Spike_P25del,NS3_T223I,Spike_T19I,NSP14_I42V,NSP4_L264F,M_Q19E,NSP3_T24I,NSP4_T492I,Spike_S375F,Spike_Q498R,NSP3_A1215T,M_D3N,NSP6_G107del,Spike_Y505H,NSP15_T112I,NSP6_F108del,Spike_D796Y,N_S413R,Spike_V70del,Spike_P26del,M_A63T,NSP12_P323L,Spike_D614G)		TRUE		TRUE	0.0935741	0.376394	Oceania	Australia	Queensland
								Australia/QLD0x010B0D/2022		Original	betacoronavirus	EPI_ISL_14577401		29702	Human	unknown	unknown	GRA	BA.5.7	BA.5*	BA.5*	PLEARN-v1.18	VOC Omicron GRA (B.1.1.529+BA.*) first detected in Botswana/Hong Kong/South Africa	(NSP5_P132H,Spike_H69del,NSP2_T170I,NSP3_G489S,Spike_L24del,NSP4_T327I,Spike_S373P,Spike_N969K,Spike_H655Y,N_R203K,Spike_V213G,Spike_G142D,Spike_A27S,NSP3_M1278L,Spike_Q954H,N_P13L,Spike_N501Y,Spike_P25del,N_R32del,NS3_T223I,Spike_T19I,NS7a_T61del,M_Q19E,Spike_N440K,NSP4_T492I,M_D3N,Spike_N679K,Spike_N764K,NSP6_G107del,Spike_Y505H,Spike_D796Y,N_G204R,Spike_T478K,N_S413R,M_A63T,NS7a_H47D,NSP1_E91K,Spike_S371F,Spike_K417N,NSP13_R392C,Spike_F486V,Spike_T376A,NSP6_S106del,Spike_G339D,Spike_R408S,NSP14_I42V,NSP4_L264F,Spike_P681H,NSP3_T24I,N_S33del,NSP1_S135R,Spike_S375F,Spike_D405N,NSP2_V594I,Spike_Q498R,Spike_S477N,NS7a_S60del,N_E31del,NSP15_T112I,NSP6_F108del,Spike_E484A,E_T9I,Spike_V70del,NS7a_Q62del,Spike_P26del,NSP12_P323L,Spike_D614G,Spike_L452R,NS7a_F59del)		TRUE			0.00878729	0.378927	Oceania	Australia	Queensland
								Australia/QLD0x010AF7/2022		Original	betacoronavirus	EPI_ISL_14577324		29714	Human	unknown	unknown	GRA	BA.5.2.4	BA.5*	BA.5*	PLEARN-v1.18	VOC Omicron GRA (B.1.1.529+BA.*) first detected in Botswana/Hong Kong/South Africa	(NSP5_P132H,Spike_H69del,M_L17F,NSP3_G489S,Spike_L24del,NSP4_T327I,Spike_S373P,Spike_N969K,Spike_H655Y,N_R203K,Spike_V213G,Spike_G142D,Spike_A27S,Spike_Q954H,N_P13L,Spike_N501Y,Spike_P25del,N_R32del,NS3_T223I,Spike_T19I,M_Q19E,Spike_N440K,NSP4_T492I,M_D3N,Spike_N679K,Spike_N764K,NSP6_G107del,Spike_Y505H,Spike_T547I,Spike_D796Y,N_G204R,NSP4_L106F,Spike_T478K,N_S413R,M_A63T,Spike_S371F,Spike_K417N,NSP13_R392C,Spike_F486V,Spike_T376A,NSP6_S106del,Spike_G339D,Spike_R408S,NSP14_I42V,NSP4_L264F,Spike_P681H,NSP3_T24I,N_S33del,NSP1_S135R,Spike_S375F,Spike_D405N,Spike_Q498R,Spike_S477N,N_E31del,NSP15_T112I,NSP6_F108del,Spike_E484A,E_T9I,Spike_V70del,Spike_P26del,NSP12_P323L,Spike_D614G,Spike_L452R)		TRUE			0.00400485	0.378882	Oceania	Australia	Queensland
								Australia/QLD0x010B09/2022		Original	betacoronavirus	EPI_ISL_14577379		29424	Human	unknown	unknown	GRA	BA.5.7	BA.5*	BA.5*	PLEARN-v1.18	VOC Omicron GRA (B.1.1.529+BA.*) first detected in Botswana/Hong Kong/South Africa	(NSP5_P132H,Spike_H69del,NSP2_T170I,NSP3_G489S,Spike_L24del,NSP4_T327I,Spike_S373P,Spike_N969K,Spike_H655Y,N_R203K,Spike_V213G,Spike_G142D,Spike_A27S,NSP3_M1278L,Spike_Q954H,N_P13L,NSP3_S1375F,Spike_N501Y,Spike_P25del,N_R32del,NS3_T223I,Spike_T19I,NS3_Q218R,M_Q19E,NSP4_T492I,M_D3N,Spike_N679K,Spike_N764K,NSP6_G107del,Spike_Y505H,Spike_D796Y,N_G204R,Spike_T478K,N_S413R,M_A63T,NS7a_H47D,Spike_S371F,NSP1_E91K,NSP13_R392C,Spike_F486V,Spike_T376A,NSP6_S106del,Spike_G339D,NSP14_I42V,NSP4_L264F,Spike_P681H,NSP3_T24I,N_S33del,NSP1_S135R,Spike_S375F,Spike_D405N,Spike_Q498R,Spike_S477N,N_E31del,NSP15_T112I,NSP6_F108del,Spike_E484A,E_T9I,Spike_V70del,Spike_P26del,NSP12_P323L,Spike_D614G)		TRUE			0.0314709	0.377746	Oceania	Australia	Queensland
								Australia/QLD0x010CFC/2022		Original	betacoronavirus	EPI_ISL_14615930		29802	Human	unknown	unknown	GRA	BA.5.2.1	BA.5*	BA.5*	PLEARN-v1.18	VOC Omicron GRA (B.1.1.529+BA.*) first detected in Botswana/Hong Kong/South Africa	(NSP5_P132H,NSP2_A510V,NSP3_G489S,Spike_L24del,NSP4_T327I,Spike_S373P,Spike_N969K,Spike_H655Y,N_R203K,Spike_V213G,Spike_G142D,Spike_A27S,Spike_Q954H,N_P13L,Spike_N501Y,Spike_P25del,NS3_T223I,Spike_T19I,M_Q19E,Spike_N440K,NSP4_T492I,NSP3_T1482I,M_D3N,Spike_N679K,Spike_N764K,NSP6_G107del,Spike_Y505H,Spike_D796Y,N_G204R,Spike_T478K,N_S413R,M_A63T,NSP3_S1106G,Spike_S371F,Spike_K417N,NSP13_R392C,Spike_F486V,Spike_T376A,NSP6_S106del,Spike_G339D,Spike_R408S,NSP14_I42V,NSP4_L264F,Spike_P681H,NSP3_T24I,NSP1_S135R,Spike_S375F,Spike_D405N,NSP1_F143del,Spike_Q498R,Spike_S477N,NSP1_K141del,NSP1_S142del,NSP15_T112I,NSP6_F108del,Spike_E484A,E_T9I,Spike_P26del,NSP12_P323L,Spike_D614G,Spike_L452R)		TRUE	TRUE		0.000872425	0.378694	Oceania	Australia	Queensland
								Australia/QLD0x010BE2/2022		Original	betacoronavirus	EPI_ISL_14616076		29699	Human	unknown	unknown	GRA	BA.5.2	BA.5*	BA.5*	PLEARN-v1.18	VOC Omicron GRA (B.1.1.529+BA.*) first detected in Botswana/Hong Kong/South Africa	(NSP5_P132H,Spike_H69del,NSP3_G489S,NSP4_T327I,Spike_S373P,Spike_N969K,Spike_H655Y,N_R203K,Spike_V213G,Spike_G142D,Spike_Q954H,N_P13L,Spike_N501Y,N_R32del,NS3_T223I,Spike_T19I,NS7a_T61del,M_Q19E,Spike_N440K,NSP4_T492I,NS7a_F63del,M_D3N,Spike_N679K,Spike_N764K,NSP6_G107del,Spike_Y505H,Spike_D796Y,N_G204R,Spike_T478K,N_S413R,M_A63T,Spike_S371F,NSP1_M85del,NSP13_R392C,Spike_K417N,Spike_F486V,Spike_T376A,NSP6_S106del,Spike_G339D,Spike_R408S,NSP14_I42V,NSP4_L264F,Spike_P681H,NSP3_T24I,N_S33del,NSP1_S135R,Spike_S375F,Spike_D405N,Spike_Q498R,Spike_G1085E,Spike_S477N,NS7a_S60del,N_D98N,N_E31del,NSP1_V86del,NSP15_T112I,NSP6_F108del,NS7a_A64del,Spike_E484A,E_T9I,Spike_V70del,NS7a_Q62del,NSP12_P323L,NSP16_R216N,Spike_D614G,Spike_L452R,NS7a_F59del)		TRUE			0.0197313	0.378697	Oceania	Australia	Queensland
								Australia/QLD0x010D48/2022		Original	betacoronavirus	EPI_ISL_14615924		29814	Human	unknown	unknown	GRA	BA.5.2.1	BA.5*	BA.5*	PLEARN-v1.18	VOC Omicron GRA (B.1.1.529+BA.*) first detected in Botswana/Hong Kong/South Africa	(NSP5_P132H,NSP3_G489S,Spike_L24del,NSP4_T327I,Spike_S373P,Spike_N969K,Spike_H655Y,N_R203K,Spike_V213G,Spike_G142D,N_H300Y,Spike_A27S,Spike_Q954H,N_P13L,Spike_N501Y,Spike_P25del,NS3_T223I,Spike_T19I,M_Q19E,Spike_N440K,NSP4_T492I,M_D3N,Spike_N679K,Spike_N764K,NSP6_G107del,Spike_Y505H,Spike_D796Y,N_G204R,Spike_T478K,N_S413R,M_A63T,NSP1_L46F,Spike_S371F,Spike_K417N,NSP13_R392C,Spike_F486V,Spike_T376A,NSP6_S106del,Spike_G339D,Spike_R408S,NSP14_I42V,NSP4_L264F,Spike_P681H,NSP3_T24I,NSP1_S135R,Spike_S375F,Spike_D405N,Spike_Q498R,NSP3_A1215T,Spike_S477N,NSP15_T112I,NSP6_F108del,Spike_E484A,E_T9I,Spike_P26del,NSP12_P323L,Spike_D614G,Spike_L452R)		TRUE	TRUE		0.00872074	0.378595	Oceania	Australia	Queensland
								Australia/QLD0x010D12/2022		Original	betacoronavirus	EPI_ISL_14615775		29749	Human	unknown	unknown	GRA	BA.5.2.1	BA.5*	BA.5*	PLEARN-v1.18	VOC Omicron GRA (B.1.1.529+BA.*) first detected in Botswana/Hong Kong/South Africa	(NSP5_P132H,NSP3_S688L,NSP3_G489S,Spike_L24del,NSP4_T327I,Spike_S373P,Spike_N969K,Spike_H655Y,N_R203K,Spike_V213G,Spike_G142D,Spike_A27S,Spike_Q954H,N_P13L,NSP3_I1426V,Spike_N501Y,Spike_P25del,NS3_T223I,Spike_T19I,M_Q19E,Spike_N440K,NSP4_T492I,M_D3N,Spike_N679K,Spike_N764K,NSP6_G107del,Spike_Y505H,Spike_D796Y,N_G204R,Spike_T478K,N_S413R,M_A63T,NSP3_G145S,Spike_S371F,Spike_K417N,NSP13_R392C,Spike_F486V,Spike_T376A,NSP6_S106del,Spike_G339D,Spike_R408S,NSP14_I42V,NSP4_L264F,Spike_P681H,NSP3_T24I,NSP1_S135R,Spike_S375F,Spike_D405N,Spike_Q498R,Spike_S477N,NSP15_T112I,NSP6_F108del,Spike_E484A,E_T9I,Spike_P26del,NSP12_P323L,Spike_D614G,Spike_L452R)		TRUE	TRUE		0.00810111	0.379287	Oceania	Australia	Queensland
								Australia/QLD0x010BC2/2022		Original	betacoronavirus	EPI_ISL_14616064		29714	Human	unknown	unknown	GRA	BA.5.6	BA.5*	BA.5*	PLEARN-v1.18	VOC Omicron GRA (B.1.1.529+BA.*) first detected in Botswana/Hong Kong/South Africa	(NSP5_P132H,Spike_H69del,NSP3_G489S,Spike_L24del,NSP4_T327I,Spike_S373P,Spike_N969K,Spike_H655Y,N_R203K,Spike_V213G,Spike_G142D,Spike_A27S,Spike_Q954H,N_P13L,Spike_N501Y,Spike_P25del,N_R32del,NS3_T223I,Spike_T19I,M_Q19E,Spike_N440K,NSP4_T492I,M_D3N,Spike_N679K,Spike_N764K,NSP6_G107del,Spike_Y505H,Spike_D796Y,N_G204R,Spike_T478K,N_S413R,M_A63T,Spike_S371F,Spike_K417N,NSP13_R392C,Spike_F486V,Spike_T376A,NSP6_S106del,NSP13_A389V,Spike_G339D,Spike_R408S,NSP14_I42V,NSP4_L264F,Spike_P681H,NSP3_T24I,N_S33del,NSP1_S135R,Spike_S375F,Spike_D405N,Spike_Q498R,Spike_S477N,NSP2_S36F,N_E31del,NSP15_T112I,NSP6_F108del,Spike_E484A,E_T9I,Spike_V70del,Spike_P26del,NSP12_P323L,Spike_D614G,Spike_L452R)		TRUE				0.378946	Oceania	Australia	Queensland
								Australia/QLD0x010BCF/2022		Original	betacoronavirus	EPI_ISL_14616092		29701	Human	unknown	unknown	GRA	BA.5.6	BA.5*	BA.5*	PLEARN-v1.18	VOC Omicron GRA (B.1.1.529+BA.*) first detected in Botswana/Hong Kong/South Africa	(NSP5_P132H,Spike_H69del,NSP3_G489S,Spike_L24del,NSP4_T327I,Spike_S373P,Spike_N969K,Spike_H655Y,N_R203K,Spike_V213G,Spike_G142D,Spike_A27S,Spike_Q954H,N_P13L,Spike_N501Y,Spike_P25del,N_R32del,NS3_T223I,NS7a_A64S,Spike_T19I,M_Q19E,Spike_N440K,NSP4_T492I,M_D3N,Spike_N679K,Spike_N764K,NS7a_F65I,NSP6_G107del,Spike_Y505H,Spike_D796Y,N_G204R,Spike_T478K,N_S413R,M_A63T,N_I337F,NSP16_T140I,NSP14_M315I,Spike_S371F,NSP1_M85del,Spike_K417N,NSP13_R392C,Spike_F486V,Spike_T376A,NSP6_S106del,NSP13_A389V,Spike_G339D,Spike_R408S,NSP14_I42V,NSP4_L264F,Spike_P681H,NSP3_T24I,N_S33del,NSP1_S135R,Spike_S375F,Spike_D405N,Spike_Q498R,Spike_S477N,N_E31del,NSP1_V86del,NSP15_T112I,NSP6_F108del,Spike_E484A,E_T9I,Spike_V70del,Spike_P26del,NSP12_P323L,Spike_D614G,Spike_L452R)		TRUE	TRUE		0.0030302	0.378879	Oceania	Australia	Queensland
								Australia/QLD0x010D1E/2022		Original	betacoronavirus	EPI_ISL_14615803		29808	Human	unknown	unknown	GRA	BA.5.2	BA.5*	BA.5*	PLEARN-v1.18	VOC Omicron GRA (B.1.1.529+BA.*) first detected in Botswana/Hong Kong/South Africa	(NSP5_P132H,Spike_S46L,Spike_H69del,NSP3_G489S,Spike_L24del,NSP4_T327I,NSP3_P1103L,Spike_S373P,Spike_N969K,Spike_H655Y,N_R203K,Spike_V213G,Spike_G142D,Spike_A27S,Spike_Q954H,N_P13L,Spike_N501Y,Spike_P25del,NS3_T223I,Spike_T19I,M_Q19E,Spike_N440K,NSP4_T492I,M_D3N,Spike_N679K,Spike_N764K,NSP6_G107del,Spike_Y505H,Spike_D796Y,N_G204R,Spike_T478K,N_S413R,M_A63T,Spike_S371F,Spike_K417N,NSP13_R392C,Spike_F486V,Spike_T376A,NSP6_S106del,Spike_G339D,Spike_R408S,NSP14_I42V,NSP4_L264F,Spike_P681H,NSP3_T24I,NSP1_S135R,Spike_S375F,Spike_D405N,Spike_Q498R,Spike_S477N,NSP15_T112I,NSP6_F108del,Spike_E484A,E_T9I,Spike_V70del,Spike_P26del,NSP12_P323L,Spike_D614G,Spike_L452R)		TRUE	TRUE		0.00862185	0.378837	Oceania	Australia	Queensland
								Australia/QLD0x010BDB/2022		Original	betacoronavirus	EPI_ISL_14616056		29708	Human	unknown	unknown	GRA	BA.5.1.25	BA.5*	BA.5*	PANGO-v1.18	VOC Omicron GRA (B.1.1.529+BA.*) first detected in Botswana/Hong Kong/South Africa	(NSP5_P132H,Spike_H69del,NSP3_G489S,Spike_L24del,NSP4_T327I,Spike_S373P,Spike_N969K,Spike_H655Y,N_R203K,Spike_V213G,Spike_G142D,Spike_A27S,Spike_Q954H,N_P13L,Spike_N501Y,Spike_P25del,N_R32del,NS3_T223I,Spike_T19I,M_Q19E,Spike_N440K,NSP4_T492I,M_D3N,Spike_N679K,Spike_N764K,NSP6_G107del,Spike_Y505H,Spike_D796Y,N_G204R,Spike_T478K,N_S413R,M_A63T,NS3_L52I,Spike_S371F,NSP1_M85del,Spike_K417N,NSP13_R392C,Spike_F486V,Spike_T376A,NSP6_S106del,NS7b_H42Y,Spike_G339D,Spike_R408S,NSP14_I42V,NSP4_L264F,Spike_P681H,NSP3_T24I,N_S33del,NSP1_S135R,Spike_S375F,Spike_D405N,Spike_Q498R,Spike_S477N,N_E31del,NSP1_V86del,NSP15_T112I,NSP6_F108del,Spike_E484A,E_T9I,Spike_V70del,Spike_P26del,NSP12_P323L,Spike_D614G,Spike_L452R)		TRUE			6.73219e-05	0.378913	Oceania	Australia	Queensland
								Australia/QLD0x010D3F/2022		Original	betacoronavirus	EPI_ISL_14615896		29812	Human	unknown	unknown	GRA	BA.5.2.1	BA.5*	BA.5*	PLEARN-v1.18	VOC Omicron GRA (B.1.1.529+BA.*) first detected in Botswana/Hong Kong/South Africa	(NSP5_P132H,NSP3_G489S,Spike_L24del,NSP4_T327I,Spike_S373P,Spike_N969K,Spike_H655Y,N_R203K,Spike_V213G,Spike_G142D,Spike_A27S,Spike_Q954H,N_P13L,Spike_N501Y,Spike_P25del,NS3_T223I,Spike_T19I,M_Q19E,Spike_N440K,NSP4_T492I,M_D3N,Spike_N679K,Spike_N764K,NSP6_G107del,Spike_Y505H,Spike_D796Y,N_G204R,Spike_T478K,N_S413R,M_A63T,Spike_S371F,Spike_K417N,NSP13_R392C,Spike_F486V,Spike_T376A,NSP6_S106del,Spike_G339D,Spike_R408S,NSP14_I42V,Spike_P681H,NSP4_L264F,Spike_Y144del,NSP3_T24I,NSP1_S135R,Spike_S375F,Spike_D405N,Spike_Q498R,Spike_S477N,NSP15_T112I,NSP6_F108del,Spike_E484A,E_T9I,Spike_P26del,Spike_G257D,NSP12_P323L,Spike_D614G,Spike_L452R)		TRUE			0.011539	0.378886	Oceania	Australia	Queensland
								Australia/QLD0x010D40/2022		Original	betacoronavirus	EPI_ISL_14615906		29813	Human	unknown	unknown	GRA	BA.5.1	BA.5*	BA.5*	PLEARN-v1.18	VOC Omicron GRA (B.1.1.529+BA.*) first detected in Botswana/Hong Kong/South Africa	(NSP5_P132H,NSP3_G489S,Spike_L24del,NSP3_E1091A,NSP4_T327I,Spike_S373P,Spike_N969K,Spike_H655Y,N_R203K,Spike_V213G,Spike_G142D,Spike_A27S,Spike_Q954H,N_P13L,Spike_N501Y,Spike_P25del,NS3_T223I,Spike_T19I,M_Q19E,Spike_N440K,NSP4_T492I,M_D3N,Spike_N679K,Spike_N764K,NSP6_G107del,Spike_Y505H,Spike_D796Y,N_G204R,Spike_T478K,N_S413R,M_A63T,Spike_S371F,Spike_K417N,NSP13_R392C,Spike_F486V,Spike_T376A,NSP6_S106del,Spike_G339D,Spike_R408S,NSP14_I42V,NSP4_L264F,Spike_P681H,NSP3_T24I,NSP1_S135R,Spike_S375F,NS3_V121A,Spike_D405N,Spike_Q498R,N_L139F,Spike_S477N,NSP15_T112I,NSP6_F108del,Spike_E484A,E_T9I,Spike_P26del,NSP12_P323L,Spike_D614G,Spike_L452R)		TRUE	TRUE		0.00898937	0.378778	Oceania	Australia	Queensland
								Australia/QLD0x010CFD/2022		Original	betacoronavirus	EPI_ISL_14615931		29808	Human	unknown	unknown	GRA	BA.5.7	BA.5*	BA.5*	PLEARN-v1.18	VOC Omicron GRA (B.1.1.529+BA.*) first detected in Botswana/Hong Kong/South Africa	(NSP5_P132H,NSP2_T170I,NSP3_G489S,Spike_L24del,NSP4_T327I,Spike_S373P,Spike_N969K,Spike_H655Y,N_R203K,Spike_V213G,Spike_G142D,Spike_A27S,NSP3_M1278L,Spike_Q954H,N_P13L,Spike_N501Y,Spike_P25del,NS3_T223I,Spike_T19I,M_Q19E,Spike_N440K,NSP4_T492I,M_D3N,Spike_N679K,Spike_N764K,NSP6_G107del,Spike_Y505H,Spike_D796Y,N_G204R,Spike_T478K,N_S413R,M_A63T,NS7a_H47D,NSP1_E91K,Spike_S371F,NSP14_R163C,Spike_K417N,NSP13_R392C,Spike_F486V,Spike_T376A,NSP6_S106del,Spike_G339D,Spike_R408S,NSP14_I42V,NSP4_L264F,Spike_P681H,NSP3_T24I,NSP1_S135R,Spike_S375F,Spike_D405N,Spike_Q498R,Spike_S477N,NSP15_T112I,NSP6_F108del,Spike_E484A,E_T9I,NSP4_M33T,Spike_P26del,NSP12_P323L,Spike_D614G,Spike_L452R)		TRUE	TRUE		0.00114063	0.378451	Oceania	Australia	Queensland
								Australia/QLD0x010BBA/2022		Original	betacoronavirus	EPI_ISL_14616040		29631	Human	unknown	unknown	GRA	BA.4.1.8	BA.4*	BA.4*	consensus call	VOC Omicron GRA (B.1.1.529+BA.*) first detected in Botswana/Hong Kong/South Africa	(NSP5_P132H,Spike_H69del,Spike_V3G,NSP3_G489S,Spike_L24del,NSP4_T327I,Spike_S373P,Spike_N969K,Spike_H655Y,N_R203K,Spike_V213G,Spike_G142D,Spike_A27S,Spike_Q954H,N_P13L,Spike_N501Y,Spike_P25del,N_R32del,NS3_T223I,Spike_T19I,M_Q19E,Spike_N440K,NSP4_T492I,Spike_N679K,NSP6_G107del,Spike_Y505H,Spike_D796Y,N_G204R,Spike_T478K,N_S413R,M_A63T,Spike_R346T,Spike_S371F,N_P151S,Spike_K417N,NSP13_R392C,Spike_F486V,Spike_T376A,NSP6_S106del,Spike_G339D,Spike_R408S,NSP14_I42V,NSP4_L264F,Spike_P681H,NSP3_T24I,N_S33del,NSP1_S135R,Spike_S375F,Spike_D405N,NSP1_F143del,Spike_Q498R,Spike_S477N,NSP1_K141del,N_E31del,NSP1_S142del,NSP6_F108del,Spike_E484A,E_T9I,Spike_V70del,Spike_P26del,NSP12_P323L,Spike_D614G,Spike_L452R)		TRUE		TRUE	0.0595322	0.379086	Oceania	Australia	Queensland
								Australia/QLD0x010BC8/2022		Original	betacoronavirus	EPI_ISL_14616070		29415	Human	unknown	unknown	GRA	BE.1	BE.1	other	PLEARN-v1.18	VOC Omicron GRA (B.1.1.529+BA.*) first detected in Botswana/Hong Kong/South Africa	(NSP5_P132H,Spike_H69del,NSP3_G489S,Spike_L24del,NSP4_T327I,Spike_S373P,Spike_N969K,Spike_H655Y,N_R203K,Spike_V213G,Spike_G142D,Spike_A27S,Spike_Q954H,N_P13L,Spike_N501Y,Spike_P25del,N_R32del,NS3_T223I,Spike_T19I,NS3_V48F,M_Q19E,Spike_N440K,NSP4_T492I,N_E136D,M_D3N,Spike_N679K,Spike_N764K,NSP6_G107del,Spike_Y505H,Spike_D796Y,N_G204R,Spike_T478K,N_S413R,M_A63T,NSP3_A386T,NSP2_Q376K,Spike_S371F,NSP1_M85del,Spike_K417N,NSP13_R392C,Spike_F486V,Spike_T376A,NSP6_S106del,Spike_G339D,Spike_R408S,NSP1_E87del,NSP14_I42V,NSP4_L264F,Spike_P681H,NSP13_M233I,NSP3_T24I,N_S33del,NSP1_S135R,Spike_S375F,Spike_D405N,Spike_Q498R,Spike_S477N,N_E31del,NSP1_V86del,NS3_G49C,NSP15_T112I,NSP6_F108del,Spike_E484A,E_T9I,Spike_V70del,Spike_P26del,NSP12_P323L,Spike_D614G,Spike_L452R)		TRUE			0.0192759	0.37805	Oceania	Australia	Queensland
								Australia/QLD0x010D29/2022		Original	betacoronavirus	EPI_ISL_14615832		29812	Human	unknown	unknown	GRA	BA.5.2	BA.5*	BA.5*	PLEARN-v1.18	VOC Omicron GRA (B.1.1.529+BA.*) first detected in Botswana/Hong Kong/South Africa	(NSP5_P132H,NSP3_G489S,Spike_L24del,NSP4_T327I,Spike_S373P,Spike_N969K,Spike_H655Y,N_R203K,Spike_V213G,Spike_G142D,Spike_A27S,Spike_Q954H,N_P13L,Spike_N501Y,Spike_P25del,NS3_T223I,Spike_T19I,M_Q19E,Spike_N440K,NSP4_T492I,M_D3N,Spike_N679K,Spike_N764K,NSP6_G107del,Spike_Y505H,Spike_D796Y,N_G204R,Spike_T478K,N_S413R,M_A63T,Spike_S371F,Spike_K417N,NSP13_R392C,Spike_F486V,Spike_T376A,NSP6_S106del,Spike_G339D,Spike_R408S,NSP14_I42V,NSP4_L264F,Spike_P681H,NSP3_T24I,NSP1_S135R,Spike_S375F,Spike_D405N,Spike_Q498R,Spike_S477N,NSP2_I100T,NSP15_T112I,NSP6_F108del,Spike_E484A,E_T9I,Spike_P26del,NSP12_P323L,Spike_D614G,Spike_L452R)		TRUE	TRUE		0.00902321	0.37877	Oceania	Australia	Queensland
								Australia/QLD0x010C02/2022		Original	betacoronavirus	EPI_ISL_14616170		29714	Human	unknown	unknown	GRA	BF.18	BF.18	other	PLEARN-v1.18	VOC Omicron GRA (B.1.1.529+BA.*) first detected in Botswana/Hong Kong/South Africa	(NSP5_P132H,Spike_H69del,NS3_A33S,NSP3_G489S,Spike_L24del,NSP4_T327I,Spike_S373P,Spike_N969K,Spike_H655Y,N_R203K,Spike_V213G,Spike_G142D,Spike_A27S,Spike_Q954H,N_P13L,N_D297H,Spike_N501Y,Spike_P25del,N_R32del,NS3_T223I,Spike_T19I,M_Q19E,Spike_N440K,NSP4_T492I,M_D3N,Spike_N679K,Spike_N764K,NSP6_G107del,Spike_Y505H,NS8_C61R,Spike_D796Y,N_G204R,Spike_T478K,N_S413R,Spike_R346S,M_A63T,Spike_S371F,Spike_K417N,NSP13_R392C,Spike_F486V,Spike_T376A,NSP6_S106del,Spike_G339D,Spike_R408S,NSP14_I42V,Spike_P681H,NSP4_L264F,NSP3_T24I,N_S33del,NSP1_S135R,Spike_S375F,Spike_D405N,Spike_Q498R,Spike_S477N,N_E31del,NSP15_T112I,NSP6_F108del,Spike_E484A,E_T9I,Spike_V70del,Spike_P26del,NSP12_P323L,Spike_D614G,Spike_L452R)		TRUE			0.0173992	0.378703	Oceania	Australia	Queensland
								Australia/QLD0x010D49/2022		Original	betacoronavirus	EPI_ISL_14615925		29813	Human	unknown	unknown	GRA	BA.5.2.1	BA.5*	BA.5*	PLEARN-v1.18	VOC Omicron GRA (B.1.1.529+BA.*) first detected in Botswana/Hong Kong/South Africa	(NSP5_P132H,NSP3_G489S,Spike_L24del,NSP4_T327I,Spike_S373P,Spike_N969K,Spike_H655Y,N_R203K,Spike_V213G,Spike_G142D,Spike_A27S,Spike_Q954H,N_P13L,Spike_N501Y,Spike_P25del,NS3_T223I,Spike_T19I,M_Q19E,Spike_N440K,NSP4_T492I,M_D3N,Spike_N679K,Spike_N764K,NSP6_G107del,Spike_Y505H,Spike_D796Y,N_G204R,Spike_T478K,N_S413R,M_A63T,NSP3_G145S,Spike_L878S,Spike_S371F,Spike_K417N,NSP13_R392C,Spike_F486V,Spike_T376A,NSP6_S106del,Spike_G339D,NSP14_I42V,NSP4_L264F,Spike_P681H,NSP3_T24I,NSP1_S135R,Spike_S375F,Spike_D405N,Spike_Q498R,Spike_S477N,NSP3_A1526V,NSP15_T112I,NSP6_F108del,Spike_E484A,E_T9I,Spike_P26del,NSP12_P323L,Spike_D614G,Spike_L452R)		TRUE	TRUE		0.00100627	0.378605	Oceania	Australia	Queensland
								Australia/QLD0x010E91/2022		Original	betacoronavirus	EPI_ISL_14695534		29699	Human	unknown	unknown	GRA	BA.5.5	BA.5*	BA.5*	PLEARN-v1.18	VOC Omicron GRA (B.1.1.529+BA.*) first detected in Botswana/Hong Kong/South Africa	(NSP3_T1275I,NSP5_P132H,Spike_H69del,NSP3_G489S,Spike_L24del,NSP4_T327I,Spike_S373P,Spike_N969K,Spike_H655Y,N_R203K,Spike_V213G,Spike_G142D,Spike_A27S,Spike_Q954H,N_P13L,NSP1_H83del,Spike_N501Y,Spike_P25del,N_R32del,NS3_T223I,Spike_T19I,M_Q19E,Spike_N440K,NSP4_T492I,NSP16_M184I,M_D3N,Spike_N679K,Spike_N764K,NSP3_F709L,NSP6_G107del,Spike_Y505H,NSP1_V84del,Spike_D796Y,N_G204R,Spike_T478K,N_S413R,M_A63T,Spike_T76I,Spike_S371F,NSP1_M85del,Spike_K417N,NSP13_R392C,Spike_F486V,Spike_T376A,NSP6_S106del,Spike_G339D,Spike_R408S,NSP14_I42V,NSP4_L264F,Spike_P681H,NSP3_T24I,NSP1_G82del,N_S33del,NSP1_S135R,Spike_S375F,Spike_D405N,Spike_Q498R,Spike_S477N,N_E31del,NSP1_V86del,NSP1_A76V,NSP15_T112I,NSP6_F108del,Spike_E484A,E_T9I,Spike_V70del,Spike_P26del,NSP12_P323L,Spike_D614G,Spike_L452R)		TRUE			0.0274083	0.379436	Oceania	Australia	Queensland
								Australia/QLD0x010EEA/2022		Original	betacoronavirus	EPI_ISL_14695283		29714	Human	unknown	unknown	GRA	BA.5.7	BA.5*	BA.5*	PLEARN-v1.18	VOC Omicron GRA (B.1.1.529+BA.*) first detected in Botswana/Hong Kong/South Africa	(NSP5_P132H,Spike_H69del,NSP2_T170I,NSP3_G489S,Spike_L24del,NSP4_T327I,Spike_S373P,Spike_N969K,Spike_H655Y,N_R203K,Spike_V213G,Spike_G142D,Spike_A27S,NSP3_M1278L,Spike_Q954H,N_P13L,Spike_N501Y,Spike_P25del,N_R32del,NS3_T223I,Spike_T19I,M_Q19E,Spike_N440K,NSP4_T492I,M_D3N,Spike_N679K,Spike_N764K,NSP6_G107del,Spike_Y505H,Spike_D796Y,N_G204R,Spike_T478K,N_S413R,NS3_K75N,M_A63T,NS7a_H47D,N_P151L,NSP1_E91K,Spike_S371F,Spike_K417N,NSP13_R392C,Spike_F486V,Spike_T376A,NSP6_S106del,Spike_G339D,Spike_R408S,NSP14_I42V,NSP4_L264F,Spike_P681H,NSP3_T24I,N_S33del,NSP1_S135R,Spike_S375F,Spike_D405N,Spike_Q498R,Spike_S477N,N_E31del,NSP15_T112I,NSP6_F108del,NSP3_T678I,Spike_E484A,E_L18F,E_T9I,Spike_V70del,Spike_P26del,NSP12_P323L,Spike_D614G,Spike_L452R)		TRUE				0.378576	Oceania	Australia	Queensland
								Australia/QLD0x010EF1/2022		Original	betacoronavirus	EPI_ISL_14695302		29708	Human	unknown	unknown	GRA	BA.5.2.1	BA.5*	BA.5*	PLEARN-v1.18	VOC Omicron GRA (B.1.1.529+BA.*) first detected in Botswana/Hong Kong/South Africa	(NSP5_P132H,Spike_H69del,NSP3_G489S,Spike_L24del,NSP4_T327I,Spike_S373P,Spike_N969K,Spike_H655Y,N_R203K,Spike_V213G,Spike_G142D,Spike_A27S,Spike_Q954H,N_P13L,Spike_N501Y,Spike_P25del,N_R32del,NS3_T223I,Spike_T19I,M_Q19E,Spike_N440K,NSP4_T492I,M_D3N,Spike_N679K,Spike_N764K,NSP6_G107del,Spike_Y505H,Spike_D796Y,N_G204R,Spike_T478K,N_S413R,M_A63T,Spike_S371F,NSP1_M85del,NSP1_E87K,Spike_K417N,NSP13_R392C,Spike_F486V,Spike_T376A,NSP6_S106del,Spike_G339D,Spike_R408S,NSP14_I42V,NSP4_L264F,Spike_P681H,NSP3_T24I,N_S33del,NSP1_S135R,Spike_S375F,Spike_D405N,Spike_Q498R,Spike_S477N,N_E31del,NSP1_V86del,NSP15_T112I,NSP6_F108del,Spike_E484A,E_T9I,Spike_V70del,Spike_P26del,NSP12_P323L,Spike_D614G,Spike_L452R)		TRUE			3.3661e-05	0.378934	Oceania	Australia	Queensland
								Australia/QLD0x010EEB/2022		Original	betacoronavirus	EPI_ISL_14695284		29714	Human	unknown	unknown	GRA	BA.5.2	BA.5*	BA.5*	PLEARN-v1.18	VOC Omicron GRA (B.1.1.529+BA.*) first detected in Botswana/Hong Kong/South Africa	(NSP5_P132H,Spike_H69del,NSP3_G489S,Spike_L24del,NSP4_T327I,Spike_S373P,Spike_N969K,Spike_H655Y,N_R203K,Spike_V213G,Spike_G142D,Spike_A27S,Spike_Q954H,N_P13L,Spike_N501Y,Spike_P25del,N_R32del,NS3_T223I,Spike_T19I,M_Q19E,Spike_N440K,NSP4_T492I,M_D3N,Spike_N679K,Spike_N764K,NSP6_G107del,Spike_Y505H,Spike_D796Y,N_G204R,Spike_T478K,N_S413R,M_A63T,Spike_S371F,Spike_K417N,NSP13_R392C,Spike_F486V,Spike_T376A,NSP6_S106del,NSP13_T127N,Spike_G339D,Spike_R408S,NSP14_I42V,NSP4_L264F,Spike_P681H,NSP3_T24I,N_S33del,NSP1_S135R,Spike_S375F,Spike_D405N,Spike_Q498R,Spike_S477N,N_E31del,NSP15_T112I,NSP6_F108del,Spike_E484A,E_T9I,Spike_V70del,Spike_P26del,NSP12_P323L,Spike_D614G,Spike_L452R)		TRUE			0.00191829	0.378798	Oceania	Australia	Queensland
								Australia/QLD0x010EEE/2022		Original	betacoronavirus	EPI_ISL_14695287		29714	Human	unknown	unknown	GRA	BA.5.7	BA.5*	BA.5*	PLEARN-v1.18	VOC Omicron GRA (B.1.1.529+BA.*) first detected in Botswana/Hong Kong/South Africa	(NSP5_P132H,Spike_H69del,NSP2_T170I,NSP3_G489S,Spike_L24del,NSP4_T327I,Spike_S373P,Spike_N969K,Spike_H655Y,N_R203K,Spike_V213G,Spike_G142D,Spike_A27S,NSP3_M1278L,Spike_Q954H,N_P13L,Spike_N501Y,Spike_P25del,N_R32del,NS3_T223I,Spike_T19I,M_Q19E,Spike_N440K,NSP4_T492I,M_D3N,Spike_N679K,Spike_N764K,NSP6_G107del,Spike_Y505H,Spike_D796Y,N_G204R,Spike_T478K,N_S413R,NS3_K75N,M_A63T,NS7a_H47D,N_P151L,NSP1_E91K,Spike_S371F,Spike_K417N,NSP13_R392C,Spike_F486V,Spike_T376A,NSP6_S106del,Spike_G339D,Spike_R408S,NSP14_I42V,NSP4_L264F,Spike_P681H,NSP3_T24I,N_S33del,NSP1_S135R,Spike_S375F,Spike_D405N,Spike_Q498R,Spike_S477N,N_E31del,NSP15_T112I,NSP6_F108del,NSP3_T678I,Spike_E484A,E_L18F,E_T9I,Spike_V70del,Spike_P26del,NSP12_P323L,Spike_D614G,Spike_L452R)		TRUE			0.0088847	0.378676	Oceania	Australia	Queensland
								Australia/QLD0x010EE9/2022		Original	betacoronavirus	EPI_ISL_14695274		29714	Human	unknown	unknown	GRA	BA.5.2	BA.5*	BA.5*	PLEARN-v1.18	VOC Omicron GRA (B.1.1.529+BA.*) first detected in Botswana/Hong Kong/South Africa	(NSP5_P132H,Spike_H69del,NSP3_G489S,Spike_L24del,NSP4_T327I,Spike_S373P,Spike_N969K,Spike_H655Y,N_R203K,Spike_V213G,Spike_G142D,Spike_A27S,Spike_Q954H,N_P13L,Spike_N501Y,Spike_P25del,N_R32del,NS3_T223I,Spike_T19I,M_Q19E,Spike_N440K,NSP4_T492I,M_D3N,Spike_N679K,Spike_N764K,NSP6_G107del,Spike_Y505H,NSP2_T573I,Spike_D796Y,N_G204R,Spike_T478K,N_S413R,NSP3_T353I,M_A63T,Spike_S371F,Spike_K417N,NSP13_R392C,Spike_F486V,Spike_T376A,NSP6_S106del,NSP13_T127N,Spike_G339D,Spike_R408S,NSP14_I42V,NSP4_L264F,Spike_P681H,NSP3_T24I,N_S33del,NSP1_S135R,Spike_S375F,Spike_D405N,Spike_Q498R,Spike_S477N,N_E31del,NSP15_T112I,NSP6_F108del,Spike_E484A,E_T9I,Spike_V70del,Spike_P26del,NSP12_P323L,Spike_D614G,Spike_L452R)		TRUE			0.00525005	0.378713	Oceania	Australia	Queensland
								Australia/QLD0x011058/2022		Original	betacoronavirus	EPI_ISL_14788191		29424	Human	unknown	unknown	GRA	BA.5.1	BA.5*	BA.5*	PLEARN-v1.18	VOC Omicron GRA (B.1.1.529+BA.*) first detected in Botswana/Hong Kong/South Africa	(NSP5_P132H,Spike_H69del,NSP3_G489S,Spike_L24del,NSP4_T327I,Spike_S373P,Spike_N969K,Spike_H655Y,N_R203K,Spike_V213G,Spike_G142D,Spike_A27S,Spike_Q954H,N_P13L,Spike_N501Y,Spike_P25del,N_R32del,NS3_T223I,Spike_T19I,M_Q19E,Spike_N440K,NSP4_T492I,NSP10_A104V,M_D3N,Spike_N679K,Spike_N764K,NSP6_G107del,Spike_Y505H,Spike_D796Y,N_G204R,Spike_T478K,N_S413R,M_A63T,Spike_S371F,Spike_K417N,NSP13_R392C,Spike_F486V,Spike_T376A,NSP6_S106del,Spike_G339D,NSP15_L162F,Spike_R408S,NSP14_I42V,NSP4_L264F,Spike_P681H,NSP3_T24I,N_S33del,NSP1_S135R,Spike_S375F,Spike_D405N,Spike_Q498R,NS3_I118T,Spike_S477N,N_E31del,NSP15_T112I,NSP6_F108del,Spike_E484A,E_T9I,Spike_V70del,Spike_P26del,NSP12_P323L,Spike_D614G,Spike_L452R)		TRUE			0.0115892	0.377987	Oceania	Australia	Queensland
								Australia/QLD0x011054/2022		Original	betacoronavirus	EPI_ISL_14788185		29705	Human	unknown	unknown	GRA	BA.5.2.1	BA.5*	BA.5*	PLEARN-v1.18	VOC Omicron GRA (B.1.1.529+BA.*) first detected in Botswana/Hong Kong/South Africa	(NSP5_P132H,Spike_H69del,NSP3_G489S,Spike_L24del,NSP4_T327I,Spike_S373P,Spike_N969K,Spike_H655Y,N_R203K,Spike_V213G,Spike_G142D,Spike_A27S,Spike_Q954H,N_P13L,Spike_N501Y,Spike_P25del,N_R32del,NS3_T223I,Spike_T19I,M_Q19E,Spike_N440K,NSP4_T492I,NSP9_P57S,M_D3N,Spike_N679K,Spike_N764K,NSP6_G107del,Spike_Y505H,Spike_D796Y,N_G204R,Spike_T478K,N_S413R,M_A63T,Spike_S371F,Spike_K417N,NSP13_R392C,Spike_F486V,Spike_T376A,NSP6_S106del,Spike_G339D,Spike_R408S,NSP14_I42V,NSP4_L264F,Spike_P681H,NSP3_T24I,N_S33del,NSP1_S135R,Spike_S375F,Spike_D405N,NSP1_F143del,Spike_Q498R,NSP12_P323F,Spike_S477N,NSP1_K141del,N_E31del,NSP1_S142del,NSP15_T112I,NSP6_F108del,Spike_E484A,NS3_K21N,E_T9I,Spike_V70del,Spike_P26del,Spike_D614G,Spike_L452R)		TRUE			0.024979	0.378552	Oceania	Australia	Queensland
								Australia/QLD0x011132/2022		Original	betacoronavirus	EPI_ISL_14873380		29714	Human	unknown	unknown	GRA	BA.5.2	BA.5*	BA.5*	PLEARN-v1.18	VOC Omicron GRA (B.1.1.529+BA.*) first detected in Botswana/Hong Kong/South Africa	(NSP5_P132H,Spike_H69del,NSP3_G489S,Spike_L24del,NSP4_T327I,NSP3_P1103L,Spike_S373P,Spike_N969K,Spike_H655Y,N_R203K,Spike_V213G,Spike_G142D,Spike_A27S,Spike_Q954H,N_P13L,Spike_N501Y,Spike_P25del,N_R32del,NS3_T223I,Spike_T19I,M_Q19E,Spike_N440K,NSP4_T492I,M_D3N,Spike_N679K,Spike_N764K,NSP6_G107del,Spike_Y505H,Spike_D796Y,N_G204R,Spike_T478K,N_S413R,M_A63T,Spike_S371F,Spike_K417N,NSP13_R392C,Spike_F486V,Spike_T376A,NSP6_S106del,Spike_G339D,Spike_R408S,NSP14_I42V,NSP4_L264F,Spike_P681H,NSP3_T24I,N_S33del,NSP1_S135R,Spike_S375F,Spike_D405N,Spike_Q498R,Spike_S477N,N_E31del,NSP3_R352C,NSP15_T112I,NSP6_F108del,Spike_E484A,E_T9I,Spike_V70del,Spike_P26del,NSP12_P323L,Spike_D614G,Spike_L452R)		TRUE			0.0111732	0.379008	Oceania	Australia	Queensland
								Australia/QLD0x010A17/2022		Original	betacoronavirus	EPI_ISL_14532829		29661	Human	unknown	unknown	GRA	BA.5.2.1	BA.5*	BA.5*	PANGO-v1.18	VOC Omicron GRA (B.1.1.529+BA.*) first detected in Botswana/Hong Kong/South Africa	(NSP5_P132H,Spike_H69del,NSP3_G489S,Spike_L24del,NSP4_T327I,Spike_S373P,Spike_N969K,Spike_H655Y,N_R203K,Spike_V213G,Spike_G142D,Spike_A27S,Spike_Q954H,N_P13L,NSP3_I1426V,Spike_N501Y,Spike_P25del,N_R32del,NS3_T223I,Spike_T19I,M_Q19E,NSP4_T492I,M_D3N,Spike_N679K,NSP6_G107del,NSP16_T117I,Spike_Y505H,Spike_D796Y,N_G204R,Spike_T478K,N_S413R,M_A63T,NSP3_G145S,Spike_S371F,NSP1_M85del,NSP13_R392C,NSP3_A690T,Spike_F486V,Spike_T376A,NSP6_S106del,Spike_G339D,NSP14_I42V,NSP4_L264F,Spike_P681H,NSP3_T24I,N_S33del,NSP1_S135R,Spike_S375F,Spike_D405N,Spike_Q498R,Spike_S477N,N_E31del,NSP1_V86del,NSP6_F108del,Spike_E484A,E_T9I,Spike_V70del,Spike_P26del,NSP12_P323L,Spike_D614G)		TRUE		TRUE	0.05782	0.378158	Oceania	Australia	Queensland
								Australia/QLD0x011F9D/2022		Original	betacoronavirus	EPI_ISL_15693491		29830	Human	unknown	unknown	GRA	BA.5.2.1	BA.5*	BA.5*	consensus call	VOC Omicron GRA (B.1.1.529+BA.*) first detected in Botswana/Hong Kong/South Africa	(NSP5_P132H,NSP3_G489S,Spike_L24del,NSP4_T327I,Spike_S373P,Spike_N969K,Spike_H655Y,N_R203K,Spike_V213G,Spike_G142D,Spike_A27S,Spike_Q954H,N_P13L,Spike_N501Y,Spike_P25del,N_R32del,NS3_T223I,Spike_T19I,M_Q19E,Spike_N440K,NSP4_T492I,N_G30del,M_D3N,Spike_N679K,Spike_N764K,NSP6_G107del,Spike_Y505H,Spike_D796Y,N_G204R,Spike_T478K,N_S413R,M_A63T,Spike_S371F,Spike_K417N,NSP13_R392C,Spike_F486V,Spike_T376A,NSP6_S106del,Spike_G339D,Spike_R408S,NSP14_I42V,NSP4_L264F,Spike_P681H,NSP3_T24I,NSP1_S135R,Spike_S375F,Spike_D405N,Spike_Q498R,NSP3_A1215T,Spike_S477N,N_E31del,NSP15_T112I,NSP6_F108del,Spike_E484A,E_T9I,Spike_P26del,NSP12_P323L,Spike_D614G,Spike_L452R,N_S33F)		TRUE			0.000871606	0.37854	Oceania	Australia	Queensland
								Australia/QLD0x011FC4/2022		Original	betacoronavirus	EPI_ISL_15693550		29796	Human	unknown	unknown	GRA	BA.5.2.1	BA.5*	BA.5*	consensus call	VOC Omicron GRA (B.1.1.529+BA.*) first detected in Botswana/Hong Kong/South Africa	(NSP5_P132H,NSP5_Y37L,NSP3_G489S,Spike_L24del,NSP4_T327I,Spike_S373P,Spike_N969K,Spike_H655Y,N_R203K,Spike_V213G,Spike_G142D,NSP5_V42L,Spike_A27S,Spike_Q954H,N_P13L,NSP2_P129S,Spike_N501Y,Spike_P25del,N_R32del,NS3_T223I,NSP12_G671C,Spike_T19I,M_Q19E,Spike_N440K,NSP4_T492I,NSP5_P39D,N_G30del,M_D3N,Spike_N764K,NSP6_G107del,Spike_Y505H,Spike_D796Y,N_G204R,Spike_T478K,N_S413R,M_A63T,Spike_S371F,Spike_K417N,NSP13_R392C,NSP13_S453G,Spike_F486V,Spike_T376A,NSP6_S106del,Spike_G339D,Spike_R408S,NSP14_I42V,NSP4_L264F,Spike_P681H,NSP3_T24I,NSP1_S135R,Spike_S375F,Spike_D405N,Spike_Q498R,Spike_S477N,N_E31del,NSP15_T112I,NSP5_R40L,NSP6_F108del,Spike_E484A,NSP5_ins37LSKT,E_T9I,Spike_P26del,NSP12_P323L,Spike_D614G,Spike_L452R,N_S33F)		TRUE			0.0303061	0.378085	Oceania	Australia	Queensland
								Australia/QLD0x011FCE/2022		Original	betacoronavirus	EPI_ISL_15693560		29839	Human	unknown	unknown	GRA	BA.5.7	BA.5*	BA.5*	PLEARN-v1.18	VOC Omicron GRA (B.1.1.529+BA.*) first detected in Botswana/Hong Kong/South Africa	(NSP5_P132H,NSP2_T170I,NSP3_G489S,Spike_L24del,NSP4_T327I,Spike_S373P,Spike_N969K,Spike_H655Y,N_R203K,NSP12_N743S,Spike_V213G,Spike_G142D,Spike_A27S,NSP3_M1278L,Spike_Q954H,N_P13L,Spike_N501Y,Spike_P25del,NS3_T223I,Spike_T19I,M_Q19E,Spike_N440K,NSP4_T492I,M_D3N,Spike_N679K,Spike_N764K,NSP6_G107del,Spike_Y505H,Spike_D796Y,N_G204R,Spike_T478K,N_S413R,M_A63T,NS7a_H47D,NSP1_E91K,Spike_S371F,Spike_K417N,NSP13_R392C,Spike_F486V,Spike_T376A,NSP6_S106del,Spike_G339D,Spike_R408S,NSP14_I42V,NSP4_L264F,Spike_P681H,NSP3_T24I,NSP1_S135R,Spike_S375F,Spike_D405N,Spike_Q498R,Spike_S477N,NSP15_T112I,NSP6_F108del,Spike_E484A,E_T9I,Spike_P26del,NSP12_P323L,Spike_D614G,Spike_L452R)		TRUE			0.000871343	0.378593	Oceania	Australia	Queensland
								Australia/QLD0x010AF1/2022		Original	betacoronavirus	EPI_ISL_14577316		29714	Human	unknown	unknown	GRA	BA.5.2.1	BA.5*	BA.5*	PLEARN-v1.18	VOC Omicron GRA (B.1.1.529+BA.*) first detected in Botswana/Hong Kong/South Africa	(NSP5_P132H,Spike_H69del,NSP3_G489S,Spike_L24del,NSP4_T327I,Spike_S373P,Spike_N969K,Spike_H655Y,N_R203K,Spike_V213G,Spike_G142D,Spike_A27S,Spike_Q954H,N_P13L,Spike_N501Y,Spike_P25del,N_R32del,NS3_T223I,Spike_T19I,M_Q19E,Spike_N440K,NSP4_T492I,NSP3_A1766V,M_D3N,Spike_N679K,Spike_N764K,NSP6_G107del,Spike_Y505H,Spike_D796Y,N_G204R,Spike_T478K,N_S413R,M_A63T,Spike_S371F,Spike_K417N,NSP13_R392C,Spike_F486V,Spike_T376A,NSP6_S106del,Spike_G339D,Spike_R408S,NSP14_I42V,NSP4_L264F,Spike_P681H,NSP3_T24I,N_S33del,NSP1_S135R,Spike_S375F,Spike_D405N,Spike_A852V,Spike_Q498R,Spike_S477N,N_E31del,NSP15_T112I,NSP6_F108del,Spike_E484A,E_T9I,Spike_V70del,Spike_P26del,N_S310N,NSP12_P323L,Spike_D614G,Spike_L452R)		TRUE			0.00885105	0.379002	Oceania	Australia	Queensland
								Australia/QLD0x011FB0/2022		Original	betacoronavirus	EPI_ISL_15693534		29796	Human	unknown	unknown	GRA	BA.5.2	BA.5*	BA.5*	PLEARN-v1.18	VOC Omicron GRA (B.1.1.529+BA.*) first detected in Botswana/Hong Kong/South Africa	(NSP5_P132H,NSP3_G489S,Spike_L24del,NSP4_T327I,Spike_S373P,Spike_N969K,Spike_H655Y,N_R203K,Spike_V213G,Spike_G142D,Spike_A27S,Spike_Q954H,N_P13L,Spike_N501Y,Spike_P25del,NS3_T223I,Spike_T19I,M_Q19E,Spike_N440K,NSP4_T492I,M_D3N,Spike_N679K,Spike_N764K,NSP6_G107del,Spike_Y505H,Spike_D796Y,N_G204R,Spike_T478K,N_S413R,Spike_R346S,M_A63T,Spike_S371F,Spike_K417N,NSP13_R392C,Spike_F486V,Spike_T376A,NSP6_S106del,NSP13_T127N,Spike_G339D,Spike_R408S,NSP14_I42V,NSP4_L264F,Spike_P681H,NSP3_T24I,NSP1_S135R,Spike_S375F,Spike_D405N,Spike_Q498R,Spike_S477N,NSP15_T112I,NSP6_F108del,Spike_E484A,E_T9I,Spike_P26del,NSP12_P323L,Spike_D614G,Spike_L452R)		TRUE			0.00677943	0.37859	Oceania	Australia	Queensland
								Australia/QLD0x011FC5/2022		Original	betacoronavirus	EPI_ISL_15693551		29842	Human	unknown	unknown	GRA	BA.5.2.1	BA.5*	BA.5*	PLEARN-v1.18	VOC Omicron GRA (B.1.1.529+BA.*) first detected in Botswana/Hong Kong/South Africa	(NSP5_P132H,NSP3_G489S,Spike_L24del,NSP4_T327I,Spike_S373P,Spike_N969K,Spike_H655Y,N_R203K,Spike_V213G,Spike_G142D,Spike_A27S,Spike_Q954H,N_P13L,Spike_N501Y,Spike_P25del,NS3_T223I,Spike_T19I,M_Q19E,Spike_N440K,NSP4_T492I,M_D3N,Spike_N679K,Spike_N764K,NSP6_G107del,Spike_Y505H,Spike_D796Y,N_G204R,Spike_T478K,N_S413R,M_A63T,NSP3_P141S,Spike_S371F,NSP13_R392C,Spike_F486V,Spike_T376A,NSP6_S106del,Spike_G339D,Spike_R408S,NSP14_I42V,NSP4_L264F,Spike_P681H,NSP3_T24I,NSP1_S135R,Spike_S375F,Spike_D405N,Spike_Q498R,Spike_S477N,NSP15_T112I,NSP6_F108del,Spike_E484A,E_T9I,Spike_P26del,NSP12_P323L,Spike_D614G,Spike_L452R)		TRUE			0.00100529	0.378606	Oceania	Australia	Queensland
								Australia/QLD0x011F95/2022		Original	betacoronavirus	EPI_ISL_15693472		29797	Human	unknown	unknown	GRA	BA.5.2	BA.5*	BA.5*	PLEARN-v1.18	VOC Omicron GRA (B.1.1.529+BA.*) first detected in Botswana/Hong Kong/South Africa	(NSP5_P132H,NSP3_G489S,Spike_L24del,NSP4_T327I,Spike_S373P,Spike_N969K,Spike_H655Y,N_R203K,Spike_V213G,Spike_G142D,Spike_A27S,Spike_Q954H,N_P13L,Spike_N501Y,Spike_P25del,NS3_T223I,Spike_T19I,M_Q19E,Spike_N440K,NSP4_T492I,NSP15_P205S,M_D3N,Spike_N679K,Spike_N764K,NSP6_G107del,Spike_Y505H,Spike_D796Y,N_G204R,Spike_T478K,N_S413R,M_A63T,Spike_S371F,Spike_K417N,NSP13_R392C,Spike_F486V,Spike_T376A,NSP6_S106del,NSP13_T127N,Spike_G339D,Spike_R408S,NSP14_I42V,NSP4_L264F,Spike_P681H,NSP3_T24I,NSP1_S135R,Spike_S375F,Spike_D405N,Spike_Q498R,Spike_S477N,NSP15_T112I,NSP6_F108del,Spike_E484A,E_T9I,Spike_P26del,NSP12_P323L,Spike_D614G,Spike_L452R)		TRUE			0.00845723	0.378507	Oceania	Australia	Queensland
								Australia/QLD0x011FAF/2022		Original	betacoronavirus	EPI_ISL_15693533		29807	Human	unknown	unknown	GRA	BF.21	BF.21	other	PLEARN-v1.18	VOC Omicron GRA (B.1.1.529+BA.*) first detected in Botswana/Hong Kong/South Africa	(NSP3_D117G,NSP5_P132H,NSP2_L462F,NSP3_G489S,Spike_L24del,NSP4_T327I,Spike_S373P,Spike_N969K,Spike_H655Y,N_R203K,Spike_V213G,Spike_G142D,Spike_A27S,Spike_Q954H,N_P13L,Spike_N501Y,Spike_P25del,NS3_T223I,Spike_T19I,NS8_A65D,M_Q19E,Spike_N440K,NSP4_T492I,M_D3N,Spike_N679K,Spike_N764K,NSP6_G107del,Spike_Y505H,Spike_D796Y,N_G204R,Spike_T478K,NS3_T175I,N_S413R,M_A63T,Spike_S371F,Spike_K417N,NSP13_R392C,Spike_F486V,Spike_T376A,NSP6_S106del,NSP2_T44I,Spike_G339D,Spike_R408S,NSP14_I42V,NSP4_L264F,Spike_P681H,NSP3_T24I,NSP1_S135R,Spike_S375F,Spike_D405N,Spike_Q498R,Spike_S477N,NSP8_Q157L,NSP15_T112I,NSP6_F108del,Spike_E484A,E_T9I,Spike_P26del,Spike_W152L,NSP12_P323L,Spike_D614G,Spike_L452R)		TRUE			0.000838729	0.378484	Oceania	Australia	Queensland
								Australia/QLD0x011FA7/2022		Original	betacoronavirus	EPI_ISL_15693524		29755	Human	unknown	unknown	GRA	BA.5.2.1	BA.5*	BA.5*	PLEARN-v1.18	VOC Omicron GRA (B.1.1.529+BA.*) first detected in Botswana/Hong Kong/South Africa	(NSP5_P132H,NSP3_G489S,Spike_L24del,NSP4_T327I,Spike_S373P,Spike_N969K,Spike_H655Y,N_R203K,Spike_V213G,Spike_G142D,Spike_A27S,Spike_Q954H,N_P13L,Spike_N501Y,Spike_P25del,NS3_T223I,Spike_T19I,M_Q19E,Spike_N440K,NSP4_T492I,M_D3N,Spike_N679K,Spike_N764K,NSP6_G107del,Spike_Y505H,Spike_D796Y,N_G204R,Spike_T478K,N_S413R,M_A63T,NSP14_P140S,Spike_S371F,Spike_K417N,NSP13_R392C,Spike_F486V,Spike_T376A,NSP6_S106del,NSP3_V477F,Spike_G339D,Spike_R408S,NSP14_I42V,NSP4_L264F,Spike_P681H,NSP12_D155Y,NSP3_T24I,NSP1_S135R,Spike_S375F,Spike_D405N,Spike_Q498R,Spike_S477N,NSP15_T112I,NSP6_F108del,Spike_E484A,E_T9I,Spike_P26del,NSP12_P323L,Spike_D614G,Spike_L452R)		TRUE			0.000100823	0.379	Oceania	Australia	Queensland
								Australia/QLD0x010B14/2022		Original	betacoronavirus	EPI_ISL_14577432		29709	Human	unknown	unknown	GRA	BA.5.2	BA.5*	BA.5*	consensus call	VOC Omicron GRA (B.1.1.529+BA.*) first detected in Botswana/Hong Kong/South Africa	(NSP5_P132H,Spike_H69del,NSP3_G489S,Spike_L24del,NSP4_T327I,Spike_S373P,Spike_N969K,Spike_H655Y,N_R203K,Spike_V213G,Spike_G142D,Spike_A27S,Spike_Q954H,N_P13L,Spike_N501Y,Spike_P25del,N_R32del,NS3_T223I,Spike_T19I,M_Q19E,NSP2_A360V,Spike_N440K,NSP4_T492I,M_D3N,Spike_N679K,Spike_N764K,NSP6_G107del,Spike_Y505H,Spike_D796Y,N_G204R,Spike_A1026V,Spike_T478K,N_S413R,M_A63T,Spike_S371F,Spike_K417N,NSP13_R392C,Spike_F486V,Spike_T376A,NSP6_S106del,Spike_G339D,NSP3_D174N,Spike_R408S,NSP1_H110R,NSP14_I42V,NSP4_L264F,Spike_P681H,NSP3_T24I,N_S33del,NSP1_S135R,Spike_S375F,Spike_D405N,Spike_Q498R,Spike_S477N,N_E31del,NSP6_F108del,Spike_E484A,E_T9I,Spike_V70del,Spike_P26del,NSP12_P323L,Spike_D614G,Spike_L452R)		TRUE			0.0320442	0.37796	Oceania	Australia	Queensland
								Australia/QLD0x011FA8/2022		Original	betacoronavirus	EPI_ISL_15693525		29799	Human	unknown	unknown	GRA	BA.4.1	BA.4*	BA.4*	PLEARN-v1.18	VOC Omicron GRA (B.1.1.529+BA.*) first detected in Botswana/Hong Kong/South Africa	(NSP5_P132H,Spike_V3G,NSP3_G489S,Spike_L24del,NSP4_T327I,Spike_S373P,Spike_N969K,Spike_H655Y,N_R203K,Spike_V213G,Spike_G142D,Spike_A27S,Spike_Q954H,N_P13L,Spike_N501Y,Spike_P25del,NS3_T223I,Spike_T19I,M_Q19E,Spike_N440K,NSP4_T492I,Spike_N679K,Spike_N764K,NSP6_G107del,Spike_Y505H,Spike_D796Y,N_G204R,Spike_T478K,E_S55F,N_S413R,M_A63T,Spike_S371F,NS7b_L11F,N_P151S,Spike_K417N,NSP13_R392C,Spike_F486V,Spike_T376A,NSP6_S106del,Spike_G339D,Spike_R408S,NSP14_I42V,NSP4_L264F,Spike_P681H,NSP3_T24I,NSP1_S135R,Spike_S375F,Spike_D405N,NSP1_F143del,Spike_Q498R,Spike_S477N,NSP1_K141del,NSP1_S142del,NSP15_T112I,NSP6_F108del,Spike_E484A,E_T9I,Spike_P26del,NSP12_P323L,Spike_D614G,Spike_L452R)		TRUE			0.000906071	0.378611	Oceania	Australia	Queensland
								Australia/QLD0x011FBA/2022		Original	betacoronavirus	EPI_ISL_15693543		29806	Human	unknown	unknown	GRA	BA.5.2.1	BA.5*	BA.5*	consensus call	VOC Omicron GRA (B.1.1.529+BA.*) first detected in Botswana/Hong Kong/South Africa	(NSP3_N618S,NSP5_P132H,NSP3_G489S,Spike_L24del,NSP4_T327I,Spike_S373P,Spike_N969K,Spike_H655Y,N_R203K,Spike_V213G,Spike_G142D,Spike_A27S,Spike_Q954H,N_P13L,NSP2_P129S,Spike_N501Y,Spike_P25del,N_R32del,NS3_T223I,NSP12_G671C,Spike_T19I,M_Q19E,Spike_N440K,NSP4_T492I,N_G30del,M_D3N,Spike_N679K,Spike_N764K,NSP6_G107del,Spike_Y505H,Spike_D796Y,N_G204R,Spike_T478K,N_S413R,M_A63T,Spike_S371F,Spike_K417N,NSP13_R392C,NSP13_S453G,Spike_F486V,Spike_T376A,NSP6_S106del,Spike_G339D,Spike_R408S,NSP14_I42V,NSP4_L264F,Spike_P681H,NSP3_T24I,NSP1_S135R,Spike_S375F,Spike_D405N,Spike_Q498R,Spike_S477N,N_E31del,NSP15_T112I,NSP6_F108del,Spike_E484A,E_T9I,Spike_P26del,NSP12_P323L,Spike_D614G,Spike_L452R,N_S33F)		TRUE			0.00104006	0.378472	Oceania	Australia	Queensland
								Australia/QLD0x011F9E/2022		Original	betacoronavirus	EPI_ISL_15693494		29787	Human	unknown	unknown	GRA	BA.5.2.1	BA.5*	BA.5*	PLEARN-v1.18	VOC Omicron GRA (B.1.1.529+BA.*) first detected in Botswana/Hong Kong/South Africa	(NSP5_P132H,NSP3_G489S,Spike_L24del,NSP4_T327I,Spike_S373P,Spike_N969K,Spike_H655Y,N_R203K,Spike_V213G,Spike_G142D,Spike_A27S,Spike_Q954H,N_P13L,Spike_N501Y,Spike_P25del,NS3_T223I,Spike_T19I,M_Q19E,Spike_N440K,NSP4_T492I,M_D3N,Spike_N679K,Spike_N764K,NSP6_G107del,Spike_Y505H,Spike_D796Y,N_G204R,Spike_T478K,N_S413R,M_A63T,NSP3_P141S,Spike_S371F,Spike_K417N,NSP13_R392C,Spike_F486V,Spike_T376A,NSP6_S106del,Spike_G339D,Spike_R408S,NSP14_I42V,NSP4_L264F,Spike_P681H,NSP3_T24I,NSP1_S135R,Spike_S375F,Spike_D405N,Spike_Q498R,Spike_S477N,NSP15_T112I,NSP6_F108del,Spike_E484A,E_T9I,Spike_P26del,NSP12_P323L,Spike_D614G,Spike_L452R)		TRUE			0.000100715	0.378962	Oceania	Australia	Queensland
								Australia/QLD0x011F94/2022		Original	betacoronavirus	EPI_ISL_15693468		29754	Human	unknown	unknown	GRA	BA.5.2.1	BA.5*	BA.5*	PLEARN-v1.18	VOC Omicron GRA (B.1.1.529+BA.*) first detected in Botswana/Hong Kong/South Africa	(NSP5_P132H,NSP3_G489S,Spike_L24del,NSP4_T327I,Spike_S373P,Spike_N969K,Spike_H655Y,N_R203K,Spike_V213G,Spike_G142D,Spike_A27S,Spike_Q954H,N_P13L,Spike_N501Y,Spike_P25del,NS3_T223I,Spike_T19I,M_Q19E,Spike_N440K,NSP4_T492I,M_D3N,Spike_N679K,Spike_N764K,NSP6_G107del,Spike_Y505H,Spike_D796Y,N_G204R,Spike_T478K,N_S413R,M_A63T,Spike_S371F,Spike_K417N,NSP13_R392C,Spike_F486V,Spike_T376A,NSP6_S106del,NSP3_T942I,Spike_G339D,Spike_R408S,NSP14_I42V,NSP4_L264F,Spike_P681H,NSP3_T24I,NSP1_S135R,Spike_S375F,Spike_D405N,Spike_Q498R,Spike_S477N,NSP15_T112I,NSP6_F108del,Spike_E484A,E_T9I,Spike_P26del,NSP12_P323L,Spike_D614G,Spike_L452R)		TRUE			0.000100827	0.378945	Oceania	Australia	Queensland
								Australia/QLD0x011FD6/2022		Original	betacoronavirus	EPI_ISL_15693567		29797	Human	unknown	unknown	GRA	BA.5.2.1	BA.5*	BA.5*	PLEARN-v1.18	VOC Omicron GRA (B.1.1.529+BA.*) first detected in Botswana/Hong Kong/South Africa	(NSP5_P132H,NSP3_G489S,Spike_L24del,NSP4_T327I,Spike_S373P,Spike_N969K,Spike_H655Y,N_R203K,Spike_V213G,Spike_G142D,Spike_A27S,Spike_Q954H,N_P13L,Spike_N501Y,Spike_P25del,NS3_T223I,Spike_T19I,M_Q19E,Spike_N440K,NSP4_T492I,M_D3N,Spike_N679K,Spike_N764K,NSP6_G107del,Spike_Y505H,Spike_D796Y,N_G204R,Spike_T478K,N_S413R,M_A63T,Spike_S371F,NSP16_A178V,Spike_K417N,NSP13_R392C,Spike_F486V,Spike_T376A,NSP6_S106del,Spike_G339D,Spike_R408S,NSP14_I42V,NSP4_L264F,Spike_P681H,NSP3_T24I,NSP1_S135R,Spike_S375F,Spike_D405N,Spike_Q498R,Spike_S477N,NSP15_T112I,NSP6_F108del,Spike_E484A,E_T9I,Spike_P26del,NSP12_P323L,Spike_D614G,Spike_L452R)		TRUE			0.00731617	0.37841	Oceania	Australia	Queensland
								Australia/QLD0x010B23/2022		Original	betacoronavirus	EPI_ISL_14577481		29714	Human	unknown	unknown	GRA	BA.5.2	BA.5*	BA.5*	PLEARN-v1.18	VOC Omicron GRA (B.1.1.529+BA.*) first detected in Botswana/Hong Kong/South Africa	(NSP5_P132H,Spike_H69del,NSP3_G489S,Spike_L24del,NSP4_T327I,Spike_S373P,Spike_N969K,Spike_H655Y,N_R203K,Spike_V213G,Spike_G142D,Spike_A27S,Spike_Q954H,N_P13L,Spike_N501Y,Spike_P25del,N_R32del,NS3_T223I,Spike_T19I,M_Q19E,Spike_N440K,NSP4_T492I,M_D3N,Spike_N679K,Spike_N764K,NSP6_G107del,Spike_Y505H,Spike_D796Y,N_G204R,Spike_T478K,N_S413R,M_A63T,Spike_S371F,Spike_K417N,NSP13_R392C,Spike_F486V,Spike_T376A,NSP6_S106del,NSP13_T127N,Spike_G339D,Spike_R408S,NSP14_I42V,NSP4_L264F,Spike_P681H,NSP3_T24I,N_S33del,NSP1_S135R,Spike_S375F,Spike_D405N,Spike_Q498R,Spike_S477N,N_E31del,NSP15_T112I,NSP6_F108del,Spike_E484A,Spike_V70del,Spike_P26del,NSP12_P323L,Spike_D614G,Spike_L452R)		TRUE			0.00999529	0.378931	Oceania	Australia	Queensland
								Australia/QLD0x010B25/2022		Original	betacoronavirus	EPI_ISL_14577397		29714	Human	unknown	unknown	GRA	BA.5.7	BA.5*	BA.5*	PLEARN-v1.18	VOC Omicron GRA (B.1.1.529+BA.*) first detected in Botswana/Hong Kong/South Africa	(NSP5_P132H,Spike_H69del,NSP2_T170I,NSP3_G489S,Spike_L24del,NSP4_T327I,Spike_S373P,Spike_N969K,Spike_H655Y,N_R203K,Spike_V213G,Spike_A27S,NSP3_M1278L,Spike_Q954H,N_P13L,Spike_N501Y,Spike_P25del,N_R32del,NS3_T223I,Spike_T19I,M_Q19E,Spike_N440K,NSP4_T492I,M_D3N,Spike_N679K,Spike_N764K,NSP6_G107del,Spike_Y505H,Spike_D796Y,N_G204R,Spike_T478K,N_S413R,M_A63T,NS7a_H47D,NSP1_E91K,Spike_S371F,Spike_K417N,NSP13_R392C,Spike_F486V,Spike_T376A,NSP6_S106del,Spike_G339D,Spike_R408S,NSP14_I42V,NSP4_L264F,Spike_P681H,NSP3_T24I,N_S33del,NSP1_S135R,Spike_S375F,Spike_D405N,Spike_Q498R,Spike_S477N,N_E31del,NSP15_T112I,NSP6_F108del,Spike_E484A,E_T9I,Spike_V70del,Spike_P26del,NSP12_P323L,Spike_D614G,Spike_L452R)		TRUE			3.36542e-05	0.378858	Oceania	Australia	Queensland
								Australia/QLD0x010BE1/2022		Original	betacoronavirus	EPI_ISL_14616075		29714	Human	unknown	unknown	GRA	BA.5.2.1	BA.5*	BA.5*	PLEARN-v1.18	VOC Omicron GRA (B.1.1.529+BA.*) first detected in Botswana/Hong Kong/South Africa	(NSP5_P132H,Spike_I1225V,Spike_H69del,NSP3_G489S,Spike_L24del,NSP4_T327I,Spike_S373P,Spike_N969K,Spike_H655Y,N_R203K,Spike_V213G,Spike_G142D,Spike_A27S,Spike_Q954H,N_P13L,Spike_N501Y,Spike_P25del,N_R32del,NS3_T223I,Spike_T19I,M_Q19E,Spike_N440K,NSP4_T492I,M_D3N,Spike_N679K,Spike_N764K,NSP6_G107del,Spike_Y505H,Spike_D796Y,N_G204R,Spike_T478K,N_S413R,M_A63T,Spike_S371F,Spike_K417N,NSP13_R392C,Spike_F486V,Spike_T376A,NSP6_S106del,Spike_G339D,Spike_R408S,NSP14_I42V,NSP4_L264F,Spike_P681H,NSP3_T24I,N_S33del,NSP1_S135R,Spike_S375F,Spike_D405N,Spike_Q498R,Spike_S477N,N_E31del,NSP5_T190I,NSP15_T112I,NSP6_F108del,Spike_E484A,E_T9I,Spike_V70del,Spike_P26del,NSP12_P323L,Spike_D614G,Spike_L452R)		TRUE			0.00885105	0.37924	Oceania	Australia	Queensland
								Australia/QLD0x010AFF/2022		Original	betacoronavirus	EPI_ISL_14577348		29705	Human	unknown	unknown	GRA	BA.4.1	BA.4*	BA.4*	PLEARN-v1.18	VOC Omicron GRA (B.1.1.529+BA.*) first detected in Botswana/Hong Kong/South Africa	(NSP5_P132H,Spike_H69del,Spike_V3G,NSP3_G489S,Spike_L24del,NSP4_T327I,Spike_S373P,Spike_N969K,Spike_H655Y,N_R203K,Spike_V213G,Spike_G142D,Spike_A27S,Spike_Q954H,N_P13L,Spike_N501Y,Spike_P25del,N_R32del,NS3_T223I,Spike_T19I,M_Q19E,Spike_N440K,NSP4_T492I,Spike_N679K,Spike_N764K,NSP6_G107del,Spike_Y505H,Spike_D796Y,N_G204R,Spike_T478K,N_S413R,M_A63T,Spike_S371F,NS7b_L11F,N_P151S,Spike_K417N,NSP13_R392C,Spike_F486V,Spike_T376A,NSP6_S106del,Spike_G339D,Spike_R408S,NSP14_I42V,NSP4_L264F,Spike_P681H,NSP3_T24I,N_S33del,NSP1_S135R,Spike_S375F,Spike_D405N,NSP1_F143del,Spike_Q498R,Spike_S477N,NSP1_K141del,NS3_P42L,N_E31del,NSP1_S142del,NSP15_T112I,NSP6_F108del,Spike_E484A,E_T9I,Spike_V70del,Spike_P26del,NSP12_P323L,Spike_D614G,Spike_L452R)		TRUE			0.00885373	0.379152	Oceania	Australia	Queensland
								Australia/QLD0x010B2B/2022		Original	betacoronavirus	EPI_ISL_14577420		29714	Human	unknown	unknown	GRA	BA.5.2	BA.5*	BA.5*	PLEARN-v1.18	VOC Omicron GRA (B.1.1.529+BA.*) first detected in Botswana/Hong Kong/South Africa	(NSP5_P132H,Spike_S46L,Spike_H69del,NSP3_G489S,Spike_L24del,NSP4_T327I,NSP3_P1103L,Spike_S373P,Spike_N969K,Spike_H655Y,N_R203K,Spike_V213G,Spike_G142D,Spike_A27S,Spike_Q954H,N_P13L,Spike_N501Y,Spike_P25del,N_R32del,NS3_T223I,Spike_T19I,M_Q19E,Spike_N440K,NSP4_T492I,M_D3N,Spike_N679K,Spike_N764K,NSP6_G107del,Spike_Y505H,Spike_D796Y,N_G204R,Spike_T478K,N_S413R,M_A63T,Spike_S371F,Spike_K417N,NSP13_R392C,Spike_F486V,Spike_T376A,NSP6_S106del,Spike_G339D,Spike_R408S,NSP14_I42V,NSP4_L264F,Spike_P681H,NSP3_T24I,N_S33del,NSP1_S135R,Spike_S375F,Spike_D405N,Spike_Q498R,Spike_S477N,N_E31del,NSP15_T112I,NSP6_F108del,Spike_E484A,E_T9I,Spike_V70del,Spike_P26del,NSP12_P323L,Spike_D614G,Spike_L452R)		TRUE			6.73083e-05	0.378971	Oceania	Australia	Queensland
								Australia/QLD0x010B27/2022		Original	betacoronavirus	EPI_ISL_14577400		29714	Human	unknown	unknown	GRA	BA.5.2.1	BA.5*	BA.5*	PLEARN-v1.18	VOC Omicron GRA (B.1.1.529+BA.*) first detected in Botswana/Hong Kong/South Africa	(NSP5_P132H,Spike_H69del,NSP3_G489S,Spike_L24del,NSP4_T327I,Spike_S373P,Spike_N969K,Spike_H655Y,N_R203K,Spike_V213G,Spike_G142D,Spike_A27S,Spike_Q954H,N_P13L,Spike_N501Y,Spike_P25del,N_R32del,NS3_T223I,Spike_T19I,M_Q19E,Spike_N440K,NSP4_T492I,NS7b_F19V,M_D3N,Spike_N679K,Spike_N764K,NSP6_G107del,Spike_Y505H,Spike_D796Y,N_G204R,Spike_T478K,N_S413R,M_A63T,Spike_S371F,Spike_K417N,NSP13_R392C,Spike_F486V,Spike_T376A,NSP6_S106del,Spike_G339D,Spike_R408S,NSP14_I42V,Spike_P681H,NSP4_L264F,NSP3_T24I,N_S33del,NSP1_S135R,Spike_S375F,Spike_D405N,Spike_Q498R,Spike_S477N,N_E31del,NSP15_T112I,NSP6_F108del,Spike_E484A,E_T9I,Spike_V70del,Spike_P26del,NSP12_P323L,Spike_D614G,Spike_L452R)		TRUE			0.010803	0.378525	Oceania	Australia	Queensland
								Australia/QLD0x010B04/2022		Original	betacoronavirus	EPI_ISL_14577368		29714	Human	unknown	unknown	GRA	BA.5.2	BA.5*	BA.5*	PLEARN-v1.18	VOC Omicron GRA (B.1.1.529+BA.*) first detected in Botswana/Hong Kong/South Africa	(NSP5_P132H,Spike_H69del,NSP3_G489S,Spike_L24del,NSP4_T327I,Spike_S373P,Spike_N969K,Spike_H655Y,N_R203K,Spike_V213G,Spike_G142D,Spike_A27S,Spike_Q954H,NSP4_L206I,N_P13L,Spike_N501Y,Spike_P25del,N_R32del,NS3_T223I,Spike_T19I,M_Q19E,Spike_N440K,NSP4_T492I,M_D3N,Spike_N679K,Spike_N764K,NSP6_G107del,Spike_Y505H,Spike_D796Y,N_G204R,Spike_T478K,N_S413R,M_A63T,Spike_S371F,Spike_K417N,NSP13_R392C,Spike_F486V,Spike_T376A,NSP6_S106del,Spike_G339D,Spike_R408S,NSP14_I42V,NSP4_L264F,Spike_P681H,NSP3_T24I,N_S33del,NSP1_S135R,Spike_D1118Y,Spike_S375F,Spike_D405N,Spike_Q498R,Spike_S477N,N_E31del,NSP15_T112I,NSP6_F108del,Spike_E484A,E_T9I,Spike_V70del,Spike_P26del,NSP12_P323L,Spike_D614G,Spike_L452R)		TRUE			0.00878374	0.379011	Oceania	Australia	Queensland
								Australia/QLD0x010BD0/2022		Original	betacoronavirus	EPI_ISL_14616031		29714	Human	unknown	unknown	GRA	BA.5.7	BA.5*	BA.5*	PANGO-v1.18	VOC Omicron GRA (B.1.1.529+BA.*) first detected in Botswana/Hong Kong/South Africa	(NSP5_P132H,Spike_H69del,NSP2_T170I,NSP3_G489S,Spike_L24del,NSP4_T327I,Spike_S373P,Spike_N969K,Spike_H655Y,N_R203K,Spike_V213G,Spike_G142D,Spike_A27S,NSP3_M1278L,Spike_Q954H,N_P13L,Spike_N501Y,Spike_P25del,N_R32del,NS3_T223I,Spike_T19I,M_Q19E,Spike_N440K,NSP4_T492I,M_D3N,Spike_N679K,Spike_N764K,NSP6_G107del,Spike_Y505H,Spike_D796Y,N_G204R,Spike_T478K,N_S413R,M_A63T,NS7a_H47D,NSP1_E91K,Spike_S371F,Spike_K417N,NSP13_R392C,Spike_F486V,Spike_T376A,NSP6_S106del,Spike_G339D,Spike_R408S,NSP14_I42V,NSP4_L264F,Spike_P681H,NSP3_T24I,N_S33del,NSP1_S135R,Spike_S375F,Spike_D405N,Spike_Q498R,Spike_S477N,N_E31del,NSP15_T112I,NSP6_F108del,Spike_E484A,E_T9I,Spike_V70del,Spike_P26del,NSP12_P323L,Spike_D614G,Spike_L452R)		TRUE				0.378845	Oceania	Australia	Queensland
								Australia/QLD0x010B0A/2022		Original	betacoronavirus	EPI_ISL_14577309		29714	Human	unknown	unknown	GRA	BF.28	BF.28	other	PANGO-v1.18	VOC Omicron GRA (B.1.1.529+BA.*) first detected in Botswana/Hong Kong/South Africa	(NSP5_P132H,Spike_H69del,NSP3_G489S,Spike_L24del,NSP4_T327I,Spike_S373P,Spike_N969K,Spike_H655Y,N_R203K,Spike_V213G,Spike_G142D,Spike_A27S,Spike_Q954H,N_P13L,Spike_N501Y,Spike_P25del,N_R32del,NS3_T223I,Spike_T19I,M_Q19E,Spike_N440K,NSP4_T492I,M_D3N,Spike_N679K,Spike_N764K,NSP6_G107del,Spike_Y505H,Spike_D796Y,N_G204R,Spike_T478K,N_S413R,M_A63T,Spike_S371F,Spike_K417N,NSP13_R392C,Spike_F486V,Spike_T376A,NSP6_S106del,NSP3_L72I,Spike_G339D,Spike_R408S,NSP1_R77Q,NSP14_I42V,NSP4_L264F,Spike_P681H,NSP3_T24I,N_S33del,NSP1_S135R,Spike_S375F,NSP1_Q44L,Spike_D405N,Spike_Q498R,Spike_S477N,N_E31del,NSP15_T112I,NSP6_F108del,Spike_E484A,E_T9I,Spike_V70del,Spike_P26del,NSP12_P323L,Spike_D614G,Spike_L452R)		TRUE			0.00525005	0.378882	Oceania	Australia	Queensland
								Australia/QLD0x010D13/2022		Original	betacoronavirus	EPI_ISL_14615778		29809	Human	unknown	unknown	GRA	BA.5.2.1	BA.5*	BA.5*	PLEARN-v1.18	VOC Omicron GRA (B.1.1.529+BA.*) first detected in Botswana/Hong Kong/South Africa	(NSP5_P132H,NSP3_G489S,Spike_L24del,NSP4_T327I,Spike_S373P,Spike_N969K,Spike_H655Y,N_R203K,Spike_V213G,Spike_G142D,Spike_A27S,Spike_Q954H,N_P13L,Spike_N501Y,Spike_P25del,NS3_T223I,Spike_T19I,M_Q19E,Spike_N440K,NSP4_T492I,M_D3N,Spike_N679K,Spike_N764K,NSP6_G107del,Spike_Y505H,Spike_D796Y,N_G204R,Spike_T478K,N_S413R,NS6_V5F,M_A63T,Spike_S371F,Spike_K417N,NSP13_R392C,Spike_F486V,Spike_T376A,NSP6_S106del,NSP13_T481M,Spike_G339D,Spike_R408S,NSP14_I42V,NSP4_L264F,Spike_P681H,NSP3_T24I,NSP1_S135R,Spike_S375F,Spike_D405N,Spike_Q498R,NSP3_T1036I,Spike_S477N,NSP15_T112I,NSP2_N133D,NSP6_F108del,Spike_E484A,NSP1_M85L,E_T9I,Spike_P26del,NSP12_P323L,Spike_D614G,Spike_L452R)		TRUE	TRUE		0.00291858	0.378743	Oceania	Australia	Queensland
								Australia/QLD0x010B07/2022		Original	betacoronavirus	EPI_ISL_14577374		29711	Human	unknown	unknown	GRA	BA.5.1.3	BA.5*	BA.5*	PLEARN-v1.18	VOC Omicron GRA (B.1.1.529+BA.*) first detected in Botswana/Hong Kong/South Africa	(NSP5_P132H,Spike_H69del,NSP3_A1557V,NSP3_G489S,Spike_L24del,Spike_V289I,NSP4_T327I,Spike_S373P,Spike_N969K,Spike_H655Y,N_R203K,Spike_V213G,Spike_G142D,Spike_A27S,Spike_Q954H,N_P13L,Spike_N501Y,Spike_P25del,N_R32del,NS3_T223I,Spike_T19I,M_Q19E,Spike_N440K,NSP4_T492I,M_D3N,Spike_N679K,Spike_N764K,NSP6_G107del,Spike_Y505H,Spike_D796Y,N_G204R,Spike_T478K,N_S413R,M_A63T,Spike_S371F,NSP1_M85del,Spike_K417N,NSP13_R392C,Spike_F486V,Spike_T376A,NSP6_S106del,Spike_G339D,Spike_R408S,NSP14_I42V,NSP4_L264F,Spike_P681H,NSP3_T24I,N_S33del,NSP1_S135R,NSP6_R5K,Spike_S375F,Spike_D405N,Spike_Q498R,Spike_S477N,N_E31del,NSP15_T112I,NSP6_F108del,Spike_E484A,E_T9I,Spike_V70del,Spike_P26del,NSP12_P323L,Spike_D614G,Spike_L452R)		TRUE			0.0245027	0.37936	Oceania	Australia	Queensland
								Australia/QLD0x010B34/2022		Original	betacoronavirus	EPI_ISL_14577450		29714	Human	unknown	unknown	GRA	BF.10	BF.10	other	PLEARN-v1.18	VOC Omicron GRA (B.1.1.529+BA.*) first detected in Botswana/Hong Kong/South Africa	(NSP5_P132H,Spike_H69del,NSP3_G489S,Spike_L24del,NSP4_T327I,Spike_S373P,Spike_N969K,Spike_H655Y,N_R203K,Spike_V213G,Spike_G142D,NSP9_T19I,Spike_A27S,Spike_Q954H,Spike_N501Y,Spike_P25del,N_R32del,NS3_T223I,Spike_T19I,NSP1_K125E,M_Q19E,Spike_N440K,N_P13F,NSP4_T492I,M_D3N,Spike_N679K,Spike_N764K,NSP6_G107del,Spike_Y505H,Spike_D796Y,N_G204R,Spike_T478K,N_S413R,M_A63T,Spike_S371F,Spike_K417N,NSP13_R392C,Spike_F486V,Spike_T376A,NSP6_S106del,NS3_V13L,Spike_G339D,Spike_R408S,NSP14_I42V,NSP4_L264F,Spike_P681H,NSP3_T24I,N_S33del,NSP1_S135R,Spike_S375F,Spike_D405N,Spike_Q498R,Spike_S477N,N_E31del,NSP15_T112I,NSP6_F108del,NSP13_A368V,Spike_E484A,E_T9I,Spike_V70del,Spike_P26del,NSP12_P323L,Spike_D614G,Spike_L452R)		TRUE			0.000841354	0.378962	Oceania	Australia	Queensland
								Australia/QLD0x010BC7/2022		Original	betacoronavirus	EPI_ISL_14616069		29714	Human	unknown	unknown	GRA	BE.1	BE.1	other	PLEARN-v1.18	VOC Omicron GRA (B.1.1.529+BA.*) first detected in Botswana/Hong Kong/South Africa	(NSP5_P132H,Spike_V382L,Spike_H69del,NS3_P104L,NSP3_G489S,Spike_L24del,NSP4_T327I,Spike_S373P,Spike_N969K,Spike_H655Y,N_R203K,Spike_V213G,Spike_G142D,Spike_A27S,Spike_Q954H,N_P13L,Spike_N501Y,Spike_P25del,N_R32del,NS3_T223I,Spike_T19I,NS3_V48F,M_Q19E,Spike_N440K,NSP4_T492I,N_E136D,M_D3N,Spike_N679K,Spike_N764K,NSP14_S134T,NSP6_G107del,Spike_Y505H,Spike_D796Y,N_G204R,Spike_T478K,N_S413R,M_A63T,NSP3_A386T,NSP2_Q376K,Spike_S371F,Spike_K417N,NSP13_R392C,Spike_F486V,Spike_T376A,NSP6_S106del,Spike_G339D,Spike_R408S,NSP14_I42V,NSP4_L264F,Spike_P681H,NSP13_M233I,NSP3_T24I,N_S33del,NSP1_S135R,Spike_S375F,Spike_D405N,Spike_Q498R,Spike_S477N,N_E31del,NS3_G49C,NSP15_T112I,NSP6_F108del,Spike_E484A,E_T9I,Spike_V70del,Spike_P26del,NSP12_P323L,Spike_D614G,Spike_L452R)		TRUE			0.00424043	0.378667	Oceania	Australia	Queensland
								Australia/QLD0x010D35/2022		Original	betacoronavirus	EPI_ISL_14615875		29804	Human	unknown	unknown	GRA	BA.4	BA.4*	BA.4*	PLEARN-v1.18	VOC Omicron GRA (B.1.1.529+BA.*) first detected in Botswana/Hong Kong/South Africa	(NSP5_P132H,Spike_N658S,NSP3_G489S,Spike_L24del,NSP4_T327I,Spike_S373P,Spike_N969K,Spike_H655Y,N_R203K,Spike_V213G,Spike_G142D,Spike_A27S,Spike_Q954H,N_P13L,Spike_N501Y,Spike_P25del,NS3_T223I,N_A381T,Spike_T19I,NSP5_T243I,M_Q19E,Spike_N440K,NSP4_T492I,NSP3_P985L,Spike_N679K,Spike_N764K,NSP6_G107del,Spike_Y505H,Spike_D796Y,N_G204R,Spike_T478K,N_S413R,M_A63T,NSP16_T140I,Spike_S371F,NS7b_L11F,N_P151S,Spike_K417N,NSP13_R392C,Spike_F486V,Spike_T376A,NSP6_S106del,Spike_G339D,NS8_R101H,Spike_R408S,NSP14_I42V,NSP4_L264F,Spike_P681H,NSP3_T24I,NSP1_S135R,Spike_S375F,Spike_D405N,NSP1_F143del,Spike_Q498R,Spike_S477N,NSP1_K141del,NSP1_S142del,NSP15_T112I,NSP6_F108del,Spike_E484A,E_T9I,Spike_P26del,NSP12_P323L,Spike_D614G,Spike_L452R,NSP13_A18V)		TRUE			0.0245269	0.378117	Oceania	Australia	Queensland
								Australia/QLD0x010B08/2022		Original	betacoronavirus	EPI_ISL_14577377		29714	Human	unknown	unknown	GRA	BE.1	BE.1	other	PLEARN-v1.18	VOC Omicron GRA (B.1.1.529+BA.*) first detected in Botswana/Hong Kong/South Africa	(NSP5_P132H,Spike_H69del,NSP3_G489S,Spike_L24del,NSP4_T327I,Spike_S373P,Spike_N969K,Spike_H655Y,N_R203K,Spike_V213G,Spike_G142D,Spike_A27S,Spike_Q954H,N_P13L,Spike_N501Y,Spike_P25del,N_R32del,NS3_T223I,Spike_T19I,NS3_V48F,M_Q19E,Spike_N440K,NSP4_T492I,NSP13_T416I,N_E136D,M_D3N,Spike_N679K,Spike_N764K,NSP6_G107del,Spike_Y505H,Spike_D796Y,N_G204R,Spike_T478K,N_S413R,M_A63T,NSP3_A386T,NSP2_Q376K,Spike_S371F,Spike_K417N,NSP13_R392C,Spike_F486V,Spike_T376A,NSP6_S106del,Spike_G339D,Spike_R408S,NSP9_T24I,NSP14_I42V,NSP4_L264F,Spike_P681H,NSP13_M233I,NSP3_T24I,N_S33del,NSP1_S135R,Spike_S375F,Spike_D405N,Spike_Q498R,Spike_S477N,N_E31del,NS3_G49C,NSP15_T112I,NSP6_F108del,Spike_E484A,E_T9I,Spike_V70del,Spike_P26del,NSP12_P323L,Spike_D614G,Spike_L452R)		TRUE			0.00881739	0.378752	Oceania	Australia	Queensland
								Australia/QLD0x010B05/2022		Original	betacoronavirus	EPI_ISL_14577370		29705	Human	unknown	unknown	GRA	BA.5	BA.5*	BA.5*	PLEARN-v1.18	VOC Omicron GRA (B.1.1.529+BA.*) first detected in Botswana/Hong Kong/South Africa	(NSP5_P132H,Spike_H69del,Spike_N658S,NSP3_G489S,Spike_L24del,NSP4_T327I,Spike_S373P,Spike_N969K,Spike_H655Y,N_R203K,Spike_V213G,Spike_G142D,Spike_A27S,Spike_Q954H,N_P13L,Spike_N501Y,Spike_P25del,N_R32del,NS3_T223I,Spike_T19I,M_Q19E,Spike_N440K,NSP4_T492I,Spike_N679K,Spike_N764K,NSP6_G107del,Spike_Y505H,Spike_D796Y,N_G204R,Spike_T478K,N_S413R,M_A63T,Spike_R346T,Spike_S371F,NS7b_L11F,Spike_K417N,NSP13_R392C,Spike_F486V,Spike_T376A,NSP6_S106del,Spike_G339D,Spike_R408S,NSP3_S1212L,NSP14_I42V,NSP4_L264F,Spike_P681H,NSP2_E63K,NSP3_T24I,N_S33del,NSP1_S135R,Spike_S375F,Spike_D405N,NSP1_F143del,Spike_Q498R,Spike_S477N,NSP1_K141del,N_E31del,NSP1_S142del,NSP15_T112I,NSP6_F108del,Spike_E484A,E_T9I,Spike_V70del,Spike_P26del,NSP12_P323L,Spike_D614G,Spike_L452R,NSP3_V1762F,N_A156S)		TRUE			0.00915671	0.379064	Oceania	Australia	Queensland
								Australia/QLD0x010B35/2022		Original	betacoronavirus	EPI_ISL_14577452		29705	Human	unknown	unknown	GRA	BA.4	BA.4*	BA.4*	PLEARN-v1.18	VOC Omicron GRA (B.1.1.529+BA.*) first detected in Botswana/Hong Kong/South Africa	(NSP5_P132H,Spike_H69del,Spike_N658S,NSP3_G489S,Spike_L24del,NSP4_T327I,Spike_S373P,Spike_N969K,Spike_H655Y,N_R203K,Spike_V213G,Spike_G142D,Spike_A27S,Spike_Q954H,N_P13L,Spike_N501Y,Spike_P25del,N_R32del,NS3_T223I,Spike_T19I,M_Q19E,Spike_N440K,NSP4_T492I,Spike_N679K,Spike_N764K,NSP6_G107del,Spike_Y505H,Spike_D796Y,N_G204R,Spike_T478K,N_S413R,M_A63T,Spike_S371F,NS7b_L11F,N_P151S,Spike_K417N,NSP13_R392C,Spike_F486V,Spike_T376A,NSP6_S106del,Spike_G339D,Spike_R408S,NSP2_S512T,NSP14_I42V,NSP4_L264F,Spike_P681H,NSP3_T24I,N_S33del,NSP1_S135R,Spike_S375F,Spike_D405N,NSP1_F143del,Spike_Q498R,Spike_S477N,NSP1_K141del,N_E31del,NSP1_S142del,NSP15_T112I,NSP6_F108del,Spike_E484A,E_T9I,Spike_V70del,Spike_P26del,NSP12_P323L,Spike_D614G,Spike_L452R)		TRUE			0.00757448	0.378494	Oceania	Australia	Queensland
								Australia/QLD0x010AFC/2022		Original	betacoronavirus	EPI_ISL_14577342		29714	Human	unknown	unknown	GRA	BA.5.7	BA.5*	BA.5*	PLEARN-v1.18	VOC Omicron GRA (B.1.1.529+BA.*) first detected in Botswana/Hong Kong/South Africa	(NSP5_P132H,Spike_H69del,NSP2_T170I,NSP3_G489S,Spike_L24del,NSP4_T327I,Spike_S373P,Spike_N969K,Spike_H655Y,N_R203K,Spike_V213G,Spike_G142D,NS3_L53F,Spike_A27S,NSP3_M1278L,Spike_Q954H,N_P13L,Spike_N501Y,Spike_P25del,N_R32del,NS3_T223I,Spike_T19I,M_Q19E,Spike_N440K,NSP4_T492I,M_D3N,Spike_N679K,Spike_N764K,NSP6_G107del,Spike_Y505H,NS8_A51V,Spike_D796Y,N_G204R,Spike_T478K,N_S413R,M_A63T,NS7a_H47D,NSP1_E91K,Spike_S371F,Spike_K417N,NSP13_R392C,Spike_F486V,Spike_T376A,NSP6_S106del,Spike_G339D,M_T175M,Spike_R408S,NSP14_I42V,NSP4_L264F,Spike_P681H,NSP3_T24I,N_S33del,NSP1_S135R,Spike_S375F,Spike_D405N,Spike_Q498R,Spike_S477N,N_E31del,NSP15_T112I,NSP6_F108del,Spike_E484A,E_T9I,Spike_V70del,Spike_P26del,NSP3_T771I,NSP12_P323L,Spike_D614G,Spike_L452R,NSP14_F240L)		TRUE			0.0102309	0.378817	Oceania	Australia	Queensland
								Australia/QLD0x010B30/2022		Original	betacoronavirus	EPI_ISL_14577442		29714	Human	unknown	unknown	GRA	BA.5.2.1	BA.5*	BA.5*	PLEARN-v1.18	VOC Omicron GRA (B.1.1.529+BA.*) first detected in Botswana/Hong Kong/South Africa	(NSP5_P132H,Spike_H69del,NSP3_G489S,Spike_L24del,NSP4_T327I,Spike_S373P,Spike_N969K,Spike_H655Y,N_R203K,Spike_V213G,Spike_G142D,Spike_A27S,Spike_Q954H,N_P13L,Spike_N501Y,Spike_P25del,N_R32del,NS3_T223I,Spike_T19I,M_Q19E,Spike_N440K,NSP4_T492I,NSP2_A476V,M_D3N,Spike_N679K,Spike_N764K,NSP6_G107del,Spike_Y505H,Spike_D796Y,N_G204R,Spike_T478K,N_S413R,M_A63T,Spike_S371F,Spike_K417N,NSP13_R392C,Spike_F486V,Spike_T376A,NSP6_S106del,Spike_G339D,Spike_R408S,NSP14_I42V,NSP4_L264F,Spike_P681H,NSP3_T24I,N_S33del,NSP1_S135R,Spike_S375F,Spike_D405N,Spike_Q498R,Spike_S477N,N_E31del,NSP15_T112I,NSP6_F108del,Spike_E484A,E_T9I,Spike_V70del,Spike_P26del,NSP12_P323L,Spike_D614G,Spike_L452R)		TRUE				0.379013	Oceania	Australia	Queensland
								Australia/QLD0x010D06/2022		Original	betacoronavirus	EPI_ISL_14615738		29813	Human	unknown	unknown	GRA	BA.5.2.1	BA.5*	BA.5*	consensus call	VOC Omicron GRA (B.1.1.529+BA.*) first detected in Botswana/Hong Kong/South Africa	(NSP5_P132H,NSP3_G489S,Spike_L24del,NSP4_T327I,Spike_S373P,Spike_N969K,Spike_H655Y,N_R203K,Spike_V213G,Spike_G142D,Spike_A27S,Spike_Q954H,N_P13L,Spike_N501Y,Spike_P25del,N_R32del,NS3_T223I,Spike_T19I,M_Q19E,Spike_N440K,NSP4_T492I,N_G30del,M_D3N,Spike_N679K,Spike_N764K,NSP6_G107del,Spike_Y505H,Spike_D796Y,N_G204R,Spike_T478K,N_S413R,M_A63T,Spike_S371F,Spike_K417N,NSP13_R392C,Spike_F486V,Spike_T376A,NSP6_S106del,Spike_A829T,Spike_G339D,Spike_R408S,NSP14_I42V,Spike_P681H,NSP4_L264F,NSP3_T24I,NSP1_S135R,Spike_S375F,Spike_D405N,Spike_Q498R,Spike_S477N,N_E31del,NSP15_T112I,NSP6_F108del,Spike_E484A,E_T9I,Spike_P26del,NSP12_P323L,Spike_D614G,Spike_L452R,N_S33F)		TRUE	TRUE		0.00758059	0.37868	Oceania	Australia	Queensland
								Australia/QLD0x010D1D/2022		Original	betacoronavirus	EPI_ISL_14615802		29791	Human	unknown	unknown	GRA	BA.4.1	BA.4*	BA.4*	PLEARN-v1.18	VOC Omicron GRA (B.1.1.529+BA.*) first detected in Botswana/Hong Kong/South Africa	(NSP5_P132H,Spike_V3G,NSP3_G489S,Spike_L24del,NSP4_T327I,Spike_S373P,Spike_N969K,Spike_H655Y,N_R203K,Spike_V213G,Spike_G142D,Spike_A27S,Spike_Q954H,N_P13L,Spike_N501Y,Spike_P25del,NS3_T223I,Spike_T19I,M_Q19E,Spike_N440K,NSP4_T492I,Spike_N679K,Spike_N764K,NSP6_G107del,Spike_Y505H,Spike_D796Y,N_G204R,Spike_T478K,N_S413R,M_A63T,Spike_S371F,NS7b_L11F,N_P151S,Spike_K417N,NSP13_R392C,Spike_F486V,Spike_T376A,NSP6_S106del,Spike_G339D,NSP14_I42V,NSP4_L264F,Spike_P681H,NSP3_T24I,NSP1_S135R,Spike_S375F,Spike_D405N,NSP1_F143del,Spike_Q498R,Spike_S477N,NSP1_K141del,NSP1_S142del,NSP15_T112I,NSP6_F108del,Spike_E484A,E_T9I,NSP3_K367R,Spike_P26del,NSP12_P323L,Spike_D614G,Spike_L452R)		TRUE	TRUE		0.00913027	0.378908	Oceania	Australia	Queensland
								Australia/QLD0x010D2A/2022		Original	betacoronavirus	EPI_ISL_14615842		29814	Human	unknown	unknown	GRA	BA.5.2.1	BA.5*	BA.5*	PLEARN-v1.18	VOC Omicron GRA (B.1.1.529+BA.*) first detected in Botswana/Hong Kong/South Africa	(NSP5_P132H,Spike_I1225V,NSP3_G489S,Spike_L24del,NSP4_T327I,Spike_S373P,Spike_N969K,Spike_H655Y,N_R203K,Spike_V213G,Spike_G142D,Spike_A27S,Spike_Q954H,N_P13L,Spike_N501Y,Spike_P25del,NS3_T223I,Spike_T19I,M_Q19E,Spike_N440K,NSP4_T492I,M_D3N,Spike_N679K,Spike_N764K,NSP6_G107del,Spike_Y505H,Spike_D796Y,N_G204R,Spike_T478K,N_S413R,M_A63T,Spike_S371F,Spike_K417N,NSP13_R392C,Spike_F486V,Spike_T376A,NSP6_S106del,Spike_G339D,NSP14_I42V,Spike_P681H,NSP4_L264F,NSP3_T24I,NSP1_S135R,Spike_S375F,Spike_D405N,Spike_Q498R,Spike_S477N,NSP15_T112I,NSP6_F108del,Spike_E484A,E_T9I,Spike_P26del,NSP12_P323L,Spike_D614G,Spike_L452R)		TRUE	TRUE		0.00895552	0.378922	Oceania	Australia	Queensland
								Australia/QLD0x010B21/2022		Original	betacoronavirus	EPI_ISL_14577474		29714	Human	unknown	unknown	GRA	BA.5.2.1	BA.5*	BA.5*	PLEARN-v1.18	VOC Omicron GRA (B.1.1.529+BA.*) first detected in Botswana/Hong Kong/South Africa	(NSP5_P132H,Spike_H69del,NSP3_G489S,Spike_L24del,NSP4_T327I,Spike_S373P,Spike_N969K,Spike_H655Y,N_R203K,Spike_V213G,Spike_G142D,Spike_A27S,NSP13_I151V,Spike_Q954H,N_P13L,Spike_N501Y,Spike_P25del,N_R32del,NS3_T223I,Spike_T19I,M_Q19E,Spike_N440K,NSP4_T492I,M_D3N,Spike_N679K,Spike_N764K,NSP6_G107del,Spike_Y505H,Spike_D796Y,N_G204R,Spike_T478K,N_S413R,M_A63T,Spike_S371F,NSP13_H290Y,Spike_K417N,NSP13_R392C,Spike_F486V,Spike_T376A,NSP6_S106del,Spike_G339D,Spike_R408S,NSP14_I42V,NSP4_L264F,Spike_P681H,NSP3_T24I,N_S33del,NSP1_S135R,Spike_S375F,Spike_D405N,Spike_Q498R,Spike_S477N,N_E31del,NSP15_T112I,NSP6_F108del,Spike_E484A,E_T9I,Spike_V70del,Spike_P26del,NSP12_P323L,Spike_D614G,Spike_L452R)		TRUE			0.000336542	0.379107	Oceania	Australia	Queensland
								Australia/QLD0x010B2E/2022		Original	betacoronavirus	EPI_ISL_14577429		29705	Human	unknown	unknown	GRA	BA.4.5	BA.4*	BA.4*	PLEARN-v1.18	VOC Omicron GRA (B.1.1.529+BA.*) first detected in Botswana/Hong Kong/South Africa	(NSP5_P132H,Spike_H69del,Spike_N658S,NSP3_G489S,Spike_L24del,NSP4_T327I,Spike_S373P,Spike_N969K,Spike_H655Y,N_R203K,Spike_V213G,Spike_G142D,Spike_A27S,Spike_Q954H,N_P13L,Spike_N501Y,Spike_P25del,N_R32del,NS3_T223I,Spike_T19I,M_Q19E,Spike_N440K,NSP4_T492I,Spike_G181E,Spike_N679K,Spike_N764K,NSP6_G107del,Spike_Y505H,Spike_D796Y,N_G204R,Spike_T478K,N_S413R,M_A63T,Spike_S371F,NS7b_L11F,NSP12_D107N,N_P151S,Spike_K417N,NSP13_R392C,Spike_F486V,Spike_T376A,NSP6_S106del,Spike_G339D,Spike_R408S,NSP14_I42V,NSP4_L264F,Spike_P681H,Spike_Q1201L,NSP3_T24I,N_S33del,NSP1_S135R,Spike_S375F,Spike_D405N,NSP1_F143del,Spike_Q498R,Spike_S477N,NSP1_K141del,N_E31del,NSP1_S142del,NSP15_T112I,NSP6_F108del,Spike_E484A,E_T9I,Spike_V70del,Spike_P26del,NSP12_P323L,Spike_D614G,Spike_L452R)		TRUE			0.00181788	0.378908	Oceania	Australia	Queensland
								Australia/QLD0x010AF9/2022		Original	betacoronavirus	EPI_ISL_14577329		29713	Human	unknown	unknown	GRA	BA.5.1	BA.5*	BA.5*	PLEARN-v1.18	VOC Omicron GRA (B.1.1.529+BA.*) first detected in Botswana/Hong Kong/South Africa	(NSP5_P132H,Spike_H69del,NSP3_G489S,Spike_L24del,NSP3_E1091A,NSP4_T327I,Spike_S373P,Spike_N969K,Spike_H655Y,N_R203K,Spike_V213G,Spike_G142D,NSP1_N126S,Spike_A27S,Spike_Q954H,N_P13L,Spike_N501Y,Spike_P25del,N_R32del,NS3_T223I,Spike_T19I,M_Q19E,Spike_N440K,NSP4_T492I,M_D3N,Spike_N679K,Spike_N764K,NSP6_G107del,Spike_Y505H,Spike_D796Y,N_G204R,Spike_T478K,N_S413R,M_A63T,Spike_S371F,Spike_K417N,NSP13_R392C,Spike_F486V,Spike_T376A,NSP6_S106del,NSP3_M1547I,Spike_G339D,Spike_R408S,NSP14_I42V,NSP4_L264F,Spike_P681H,NSP14_V125F,NSP3_T24I,N_S33del,NSP1_S135R,Spike_S375F,Spike_D405N,Spike_Q498R,Spike_S477N,N_E31del,NSP15_T112I,NSP6_F108del,Spike_E484A,E_T9I,Spike_V70del,Spike_P26del,NSP12_P323L,Spike_D614G,Spike_L452R)		TRUE	TRUE		0.00881769	0.379104	Oceania	Australia	Queensland
								Australia/QLD0x010B24/2022		Original	betacoronavirus	EPI_ISL_14577482		29714	Human	unknown	unknown	GRA	BA.5.2	BA.5*	BA.5*	PLEARN-v1.18	VOC Omicron GRA (B.1.1.529+BA.*) first detected in Botswana/Hong Kong/South Africa	(NSP5_P132H,Spike_H69del,NSP3_G489S,Spike_L24del,NSP4_T327I,Spike_S373P,Spike_N969K,Spike_H655Y,N_R203K,Spike_V213G,Spike_G142D,Spike_A27S,Spike_Q954H,N_P13L,Spike_N501Y,Spike_P25del,N_R32del,NS3_T223I,Spike_T19I,NSP5_H246Y,M_Q19E,Spike_N440K,NSP4_T492I,M_D3N,Spike_N679K,Spike_N764K,NSP6_G107del,Spike_Y505H,Spike_D796Y,N_G204R,Spike_T478K,N_S413R,M_A63T,NSP14_P140S,Spike_S371F,Spike_K417N,NSP13_R392C,Spike_F486V,Spike_T376A,NSP6_S106del,Spike_G339D,Spike_R408S,NSP14_I42V,NSP4_L264F,Spike_P681H,NSP3_T24I,N_S33del,NSP1_S135R,Spike_S375F,Spike_D405N,Spike_Q498R,Spike_S477N,N_E31del,NSP15_T112I,NSP6_F108del,NSP3_P1867T,Spike_E484A,E_T9I,Spike_V70del,Spike_P26del,NSP12_P323L,Spike_D614G,Spike_L452R)		TRUE			0.0133607	0.378825	Oceania	Australia	Queensland
								Australia/QLD0x010D34/2022		Original	betacoronavirus	EPI_ISL_14615872		29815	Human	unknown	unknown	GRA	BA.5.2	BA.5*	BA.5*	PLEARN-v1.18	VOC Omicron GRA (B.1.1.529+BA.*) first detected in Botswana/Hong Kong/South Africa	(NSP5_P132H,NSP2_K384T,NSP3_G489S,Spike_L24del,NSP4_T327I,Spike_S373P,Spike_N969K,Spike_H655Y,N_R203K,Spike_V213G,Spike_G142D,Spike_A27S,Spike_Q954H,N_P13L,Spike_N501Y,Spike_P25del,NS3_T223I,Spike_T19I,M_Q19E,Spike_N440K,NSP4_T492I,M_D3N,Spike_N679K,Spike_N764K,NSP6_G107del,Spike_Y505H,Spike_D796Y,N_G204R,Spike_T478K,N_S413R,M_A63T,Spike_S371F,Spike_K417N,NSP13_R392C,Spike_F486V,Spike_T376A,NSP6_S106del,Spike_G339D,Spike_R408S,NSP14_I42V,NSP4_L264F,Spike_P681H,NSP3_T24I,NSP1_S135R,Spike_S375F,Spike_D405N,Spike_Q498R,Spike_S477N,NSP15_T112I,NSP6_F108del,Spike_E484A,E_T9I,Spike_P26del,NSP12_P323L,Spike_D614G,Spike_L452R)		TRUE	TRUE		0.00912292	0.37877	Oceania	Australia	Queensland
								Australia/QLD0x010C1A/2022		Original	betacoronavirus	EPI_ISL_14616161		29711	Human	unknown	unknown	GRA	BF.18	BF.18	other	PLEARN-v1.18	VOC Omicron GRA (B.1.1.529+BA.*) first detected in Botswana/Hong Kong/South Africa	(NSP5_P132H,Spike_H69del,NS3_A33S,NSP3_G489S,Spike_L24del,NSP4_T327I,Spike_S373P,Spike_N969K,Spike_H655Y,N_R203K,Spike_V213G,Spike_G142D,Spike_A27S,Spike_Q954H,N_P13L,Spike_N501Y,Spike_P25del,N_R32del,NS3_T223I,Spike_T19I,M_Q19E,Spike_N440K,NSP4_T492I,NS7a_F63del,M_D3N,Spike_N679K,Spike_N764K,NSP6_G107del,Spike_Y505H,Spike_D796Y,N_G204R,Spike_T478K,N_S413R,Spike_R346S,M_A63T,Spike_S371F,Spike_K417N,NSP13_R392C,NSP12_F326L,Spike_F486V,Spike_T376A,NSP6_S106del,Spike_G339D,Spike_R408S,NSP14_I42V,NSP4_L264F,Spike_P681H,NSP3_T24I,N_S33del,NSP1_S135R,Spike_S375F,Spike_D405N,Spike_Q498R,Spike_S477N,N_E31del,NSP15_T112I,NSP6_F108del,Spike_E484A,E_T9I,Spike_V70del,NS7a_Q62H,Spike_P26del,NSP12_P323L,Spike_D614G,Spike_L452R)		TRUE			0.0164249	0.378606	Oceania	Australia	Queensland
								Australia/QLD0x010D07/2022		Original	betacoronavirus	EPI_ISL_14615740		29752	Human	unknown	unknown	GRA	BA.5.2	BA.5*	BA.5*	PLEARN-v1.18	VOC Omicron GRA (B.1.1.529+BA.*) first detected in Botswana/Hong Kong/South Africa	(NSP5_P132H,NSP3_G489S,Spike_L24del,NSP4_T327I,Spike_S373P,Spike_N969K,Spike_H655Y,N_R203K,Spike_V213G,Spike_G142D,Spike_A27S,Spike_Q954H,N_P13L,Spike_N501Y,Spike_P25del,NS3_T223I,Spike_T19I,M_Q19E,Spike_N440K,NSP4_T492I,NSP10_A104V,M_D3N,Spike_N679K,Spike_N764K,NSP6_G107del,Spike_Y505H,Spike_D796Y,N_G204R,Spike_T478K,N_S413R,M_A63T,Spike_S371F,NSP12_Q184H,Spike_K417N,NSP13_R392C,Spike_F486V,Spike_T376A,NSP6_S106del,NSP13_T127N,Spike_G339D,Spike_R408S,NSP14_I42V,NSP4_L264F,Spike_P681H,NSP3_T24I,NSP1_S135R,Spike_S375F,Spike_D405N,Spike_Q498R,Spike_S477N,NSP15_T112I,NSP6_F108del,Spike_E484A,E_T9I,Spike_P26del,NSP12_P323L,Spike_D614G,Spike_L452R)		TRUE	TRUE		0.00773057	0.379107	Oceania	Australia	Queensland
								Australia/QLD0x010B32/2022		Original	betacoronavirus	EPI_ISL_14577447		29659	Human	unknown	unknown	GRA	BA.5.7	BA.5*	BA.5*	PLEARN-v1.18	VOC Omicron GRA (B.1.1.529+BA.*) first detected in Botswana/Hong Kong/South Africa	(NSP5_P132H,Spike_H69del,NSP2_T170I,NSP3_G489S,Spike_L24del,NSP4_T327I,Spike_S373P,Spike_N969K,Spike_H655Y,N_R203K,Spike_V213G,Spike_G142D,Spike_A27S,NSP3_M1278L,Spike_Q954H,N_P13L,Spike_N501Y,Spike_P25del,N_R32del,NS3_T223I,Spike_T19I,M_Q19E,Spike_N440K,NSP4_T492I,M_D3N,Spike_N679K,Spike_N764K,NSP6_G107del,Spike_Y505H,Spike_D796Y,N_G204R,Spike_T478K,N_S413R,M_A63T,NS7a_H47D,NSP1_E91K,Spike_S371F,Spike_K417N,NSP13_R392C,Spike_F486V,Spike_T376A,NSP6_S106del,Spike_G339D,Spike_R408S,NSP14_I42V,NSP4_L264F,Spike_P681H,NSP3_T24I,N_S33del,NSP1_S135R,Spike_S375F,Spike_D405N,Spike_Q498R,Spike_S477N,N_E31del,NSP15_T112I,NSP6_F108del,Spike_E484A,E_T9I,Spike_V70del,Spike_P26del,NSP12_P323L,Spike_D614G,Spike_L452R)		TRUE			0.00880003	0.378869	Oceania	Australia	Queensland
								Australia/QLD0x010B15/2022		Original	betacoronavirus	EPI_ISL_14577433		29714	Human	unknown	unknown	GRA	BA.5.2	BA.5*	BA.5*	PLEARN-v1.18	VOC Omicron GRA (B.1.1.529+BA.*) first detected in Botswana/Hong Kong/South Africa	(NSP5_P132H,Spike_H69del,NSP3_G489S,Spike_L24del,NSP4_T327I,Spike_S373P,Spike_N969K,Spike_H655Y,N_R203K,Spike_V213G,Spike_G142D,Spike_A27S,Spike_Q954H,N_P13L,Spike_N501Y,Spike_P25del,N_R32del,NS3_T223I,Spike_T19I,M_Q19E,Spike_N440K,NSP4_T492I,M_D3N,Spike_N679K,Spike_N764K,NSP6_G107del,Spike_Y505H,Spike_D796Y,N_G204R,Spike_T478K,N_S413R,M_A63T,NSP3_T1797I,Spike_S371F,Spike_K417N,NSP13_R392C,Spike_F486V,Spike_T376A,NSP6_S106del,NSP13_T127N,Spike_G339D,Spike_R408S,NSP3_K384R,NSP14_I42V,NSP4_L264F,Spike_P681H,NSP3_T24I,N_S33del,NSP1_S135R,Spike_S375F,NSP3_S1717L,Spike_D405N,Spike_Q498R,Spike_S477N,N_E31del,NSP15_T112I,NSP6_F108del,Spike_E484A,E_T9I,Spike_V70del,Spike_P26del,NSP12_P323L,Spike_D614G,NSP3_N722T,Spike_L452R)		TRUE			0.000504813	0.378969	Oceania	Australia	Queensland
								Australia/QLD0x010B31/2022		Original	betacoronavirus	EPI_ISL_14577444		29714	Human	unknown	unknown	GRA	BE.1	BE.1	other	PLEARN-v1.18	VOC Omicron GRA (B.1.1.529+BA.*) first detected in Botswana/Hong Kong/South Africa	(NSP5_P132H,Spike_H69del,NSP3_G489S,Spike_L24del,NSP4_T327I,Spike_S373P,Spike_N969K,Spike_H655Y,N_R203K,Spike_V213G,Spike_G142D,Spike_A27S,Spike_Q954H,N_P13L,Spike_N501Y,Spike_P25del,N_R32del,NS3_T223I,Spike_T19I,NS3_V48F,M_Q19E,Spike_N440K,NSP4_T492I,N_E136D,M_D3N,Spike_N679K,Spike_N764K,NSP6_G107del,Spike_Y505H,Spike_D796Y,N_G204R,Spike_T478K,N_S413R,M_A63T,NSP3_A386T,NSP2_Q376K,Spike_S371F,Spike_K417N,NSP13_R392C,Spike_F486V,Spike_T376A,NSP6_S106del,NSP4_A231V,Spike_G339D,Spike_R408S,NSP14_I42V,NSP4_L264F,Spike_P681H,NSP13_M233I,NSP3_T24I,N_S33del,NSP1_S135R,Spike_S375F,Spike_D405N,Spike_Q498R,Spike_S477N,N_E31del,NS3_G49C,NSP15_T112I,NSP6_F108del,Spike_E484A,E_T9I,Spike_V70del,NSP3_R586H,Spike_P26del,NSP12_P323L,Spike_D614G,Spike_L452R)		TRUE				0.378609	Oceania	Australia	Queensland
								Australia/QLD0x010B2C/2022		Original	betacoronavirus	EPI_ISL_14577422		29714	Human	unknown	unknown	GRA	BA.5.1	BA.5*	BA.5*	PLEARN-v1.18	VOC Omicron GRA (B.1.1.529+BA.*) first detected in Botswana/Hong Kong/South Africa	(NSP5_P132H,Spike_H69del,NSP3_G489S,Spike_L24del,NSP4_T327I,Spike_S373P,Spike_N969K,Spike_H655Y,N_R203K,Spike_V213G,Spike_G142D,Spike_A27S,Spike_Q954H,N_P13L,Spike_N501Y,Spike_P25del,N_R32del,NS3_T223I,Spike_T19I,M_Q19E,Spike_N440K,NSP4_T492I,M_D3N,Spike_N679K,Spike_N764K,NSP6_G107del,Spike_Y505H,Spike_D796Y,N_G204R,Spike_T478K,N_S413R,M_A63T,Spike_S371F,Spike_K417N,NSP13_R392C,Spike_F486V,Spike_T376A,NSP6_S106del,Spike_G339D,Spike_R408S,NSP14_I42V,Spike_P681H,NSP4_L264F,NSP3_T24I,N_S33del,NSP1_S135R,Spike_S375F,Spike_D405N,Spike_Q498R,Spike_S477N,N_E31del,NSP15_T112I,NSP6_F108del,Spike_E484A,E_T9I,Spike_V70del,Spike_P26del,NSP12_P323L,Spike_D614G,Spike_L452R)		TRUE			0.000201925	0.378955	Oceania	Australia	Queensland
								Australia/QLD0x010BE5/2022		Original	betacoronavirus	EPI_ISL_14616080		29705	Human	unknown	unknown	GRA	BF.17	BF.17	other	PLEARN-v1.18	VOC Omicron GRA (B.1.1.529+BA.*) first detected in Botswana/Hong Kong/South Africa	(NSP5_P132H,Spike_H69del,NSP3_G489S,Spike_L24del,NSP4_T327I,Spike_S373P,Spike_N969K,Spike_H655Y,N_R203K,Spike_V213G,Spike_G142D,Spike_A27S,Spike_Q954H,N_P13L,Spike_N501Y,Spike_P25del,N_R32del,NS3_T223I,Spike_T19I,M_Q19E,Spike_N440K,NSP4_T492I,NSP4_D117N,M_D3N,Spike_N679K,Spike_N764K,NSP6_G107del,Spike_Y505H,Spike_D796Y,N_G204R,Spike_T478K,N_S413R,M_A63T,NSP8_T68I,Spike_S371F,Spike_K417N,NSP13_R392C,Spike_F486V,Spike_T376A,NSP6_S106del,Spike_G339D,Spike_R408S,NSP14_I42V,NSP4_L264F,Spike_P681H,NSP3_T24I,N_S33del,NSP1_S135R,Spike_S375F,Spike_D405N,NSP1_F143del,Spike_Q498R,Spike_S477N,NSP1_K141del,N_E31del,NSP1_S142del,NSP15_T112I,NSP6_F108del,Spike_E484A,E_T9I,Spike_V70del,Spike_P26del,NSP12_P323L,Spike_D614G,Spike_L452R)		TRUE			0.000605959	0.37892	Oceania	Australia	Queensland
								Australia/QLD0x010B2D/2022		Original	betacoronavirus	EPI_ISL_14577425		29714	Human	unknown	unknown	GRA	BA.5.2.1	BA.5*	BA.5*	consensus call	VOC Omicron GRA (B.1.1.529+BA.*) first detected in Botswana/Hong Kong/South Africa	(NSP5_P132H,Spike_H69del,NSP3_G489S,Spike_L24del,NSP4_T327I,Spike_S373P,Spike_N969K,Spike_H655Y,N_R203K,Spike_V213G,Spike_G142D,Spike_A27S,Spike_Q954H,N_P13L,Spike_N501Y,Spike_P25del,N_R32del,NS3_T223I,Spike_T19I,M_Q19E,Spike_N440K,NSP4_T492I,NSP2_E442K,N_G30del,M_D3N,Spike_N679K,Spike_N764K,NSP6_G107del,Spike_Y505H,Spike_D796Y,N_G204R,Spike_T478K,N_S413R,M_A63T,Spike_S371F,NSP2_Y441S,Spike_K417N,NSP13_R392C,Spike_F486V,Spike_T376A,NSP6_S106del,Spike_G339D,Spike_R408S,NSP14_I42V,NSP4_L264F,Spike_P681H,NSP3_T24I,NSP1_S135R,Spike_S375F,Spike_D405N,Spike_Q498R,Spike_S477N,N_E31del,NSP15_T112I,NSP6_F108del,Spike_E484A,E_T9I,Spike_V70del,Spike_P26del,NSP12_P323L,Spike_D614G,Spike_L452R,N_S33F)		TRUE			0.00878374	0.378535	Oceania	Australia	Queensland
								Australia/QLD0x01087F/2022		Original	betacoronavirus	EPI_ISL_14466832		29714	Human	unknown	unknown	GRA	BF.18	BF.18	other	PLEARN-v1.18	VOC Omicron GRA (B.1.1.529+BA.*) first detected in Botswana/Hong Kong/South Africa	(NSP5_P132H,Spike_H69del,NS3_A33S,NSP3_G489S,Spike_L24del,NSP4_T327I,Spike_S373P,Spike_N969K,Spike_H655Y,N_R203K,Spike_V213G,Spike_G142D,Spike_A27S,Spike_Q954H,N_P13L,Spike_N501Y,Spike_P25del,N_R32del,NS3_T223I,Spike_T19I,M_Q19E,Spike_N440K,NSP4_T492I,M_D3N,Spike_N679K,Spike_N764K,NSP6_G107del,Spike_Y505H,Spike_D796Y,N_G204R,Spike_T478K,N_S413R,M_A63T,NSP2_N280S,Spike_S371F,Spike_K417N,NSP13_R392C,Spike_F486V,Spike_T376A,NSP6_S106del,Spike_G339D,Spike_R408S,NSP16_D220C,NSP4_A146V,NSP14_I42V,NSP4_L264F,Spike_P681H,NSP3_T24I,N_S33del,NSP1_S135R,NSP14_A281V,Spike_S375F,Spike_D405N,Spike_Q498R,Spike_S477N,N_E31del,NSP15_T112I,NSP6_F108del,Spike_E484A,E_T9I,NSP12_V299A,Spike_V70del,Spike_P26del,NSP12_P323L,Spike_D614G,Spike_L452R)		TRUE			0.0110722	0.378526	Oceania	Australia	Queensland
								Australia/QLD0x010D84/2022		Original	betacoronavirus	EPI_ISL_14615960		29681	Human	unknown	unknown	GRA	BA.5.2	BA.5*	BA.5*	PLEARN-v1.18	VOC Omicron GRA (B.1.1.529+BA.*) first detected in Botswana/Hong Kong/South Africa	(NSP5_P132H,Spike_H69del,NSP3_G489S,Spike_L24del,NSP4_T327I,Spike_S373P,Spike_N969K,Spike_H655Y,N_R203K,Spike_V213G,Spike_G142D,Spike_A27S,Spike_Q954H,N_P13L,Spike_N501Y,Spike_P25del,N_R32del,NS3_T223I,Spike_T19I,M_Q19E,Spike_N440K,NSP4_T492I,M_D3N,Spike_N679K,Spike_N764K,NSP6_G107del,Spike_Y505H,Spike_D796Y,N_G204R,Spike_T478K,N_S413R,M_A63T,Spike_S371F,Spike_K417N,NSP13_R392C,Spike_F486V,Spike_T376A,NSP6_S106del,NSP13_T127N,Spike_G339D,Spike_R408S,NSP14_I42V,NSP4_L264F,Spike_P681H,NSP3_T24I,N_S33del,NSP1_S135R,Spike_S375F,Spike_D405N,Spike_Q498R,Spike_S477N,N_E31del,NSP15_T112I,NSP6_F108del,Spike_E484A,E_T9I,Spike_V70del,Spike_P26del,NSP12_P323L,Spike_D614G,Spike_L452R)		TRUE			0.0246959	0.378092	Oceania	Australia	Queensland
								Australia/QLD0x010D78/2022		Original	betacoronavirus	EPI_ISL_14615995		29713	Human	unknown	unknown	GRA	BA.5.2	BA.5*	BA.5*	PLEARN-v1.18	VOC Omicron GRA (B.1.1.529+BA.*) first detected in Botswana/Hong Kong/South Africa	(NSP5_P132H,Spike_H69del,NSP3_G489S,Spike_L24del,NSP4_T327I,Spike_S373P,Spike_N969K,Spike_H655Y,N_R203K,Spike_V213G,Spike_G142D,Spike_A27S,Spike_Q954H,N_P13L,Spike_N501Y,Spike_P25del,N_R32del,NS3_T223I,Spike_T19I,M_Q19E,Spike_N440K,NSP4_T492I,M_D3N,Spike_N679K,Spike_N764K,NSP6_G107del,Spike_Y505H,Spike_D796Y,N_G204R,Spike_T478K,N_S413R,M_A63T,Spike_S371F,Spike_K417N,NSP13_R392C,Spike_F486V,Spike_T376A,NSP6_S106del,NS8_D119E,Spike_G339D,Spike_R408S,NSP14_I42V,Spike_P681H,NSP4_L264F,NSP3_T24I,N_S33del,NSP1_S135R,Spike_S375F,Spike_D405N,Spike_Q498R,Spike_S477N,N_E31del,NSP15_T112I,NSP6_F108del,Spike_E484A,E_T9I,Spike_V70del,Spike_P26del,NSP12_P323L,Spike_D614G,Spike_L452R)		TRUE			0.0163901	0.378738	Oceania	Australia	Queensland
								Australia/QLD0x010D73/2022		Original	betacoronavirus	EPI_ISL_14615986		29714	Human	unknown	unknown	GRA	BA.5.2	BA.5*	BA.5*	PLEARN-v1.18	VOC Omicron GRA (B.1.1.529+BA.*) first detected in Botswana/Hong Kong/South Africa	(NSP5_P132H,Spike_H69del,NSP3_G489S,Spike_L24del,NSP4_T327I,Spike_S373P,Spike_N969K,Spike_H655Y,N_R203K,Spike_V213G,Spike_G142D,Spike_A27S,Spike_Q954H,N_P13L,Spike_N501Y,Spike_P25del,N_R32del,NS3_T223I,Spike_T19I,M_Q19E,Spike_N440K,NSP4_T492I,M_D3N,Spike_N679K,Spike_N764K,NSP6_G107del,Spike_Y505H,Spike_D796Y,N_G204R,Spike_T478K,N_S413R,M_A63T,Spike_S371F,Spike_K417N,NSP13_R392C,Spike_F486V,Spike_T376A,NSP6_S106del,NSP13_T127N,Spike_G339D,Spike_R408S,NSP14_I42V,NSP4_L264F,Spike_P681H,NSP3_T24I,N_S33del,NSP1_S135R,Spike_S375F,Spike_D405N,Spike_Q498R,Spike_S477N,N_E31del,NSP15_T112I,NSP6_F108del,Spike_E484A,E_T9I,Spike_V70del,Spike_P26del,NSP12_P323L,Spike_D614G,Spike_L452R)		TRUE			0.000471158	0.378754	Oceania	Australia	Queensland
								Australia/QLD0x010E40/2022		Original	betacoronavirus	EPI_ISL_14695363		29714	Human	unknown	unknown	GRA	BA.5.2	BA.5*	BA.5*	PLEARN-v1.18	VOC Omicron GRA (B.1.1.529+BA.*) first detected in Botswana/Hong Kong/South Africa	(NSP5_P132H,Spike_H69del,NSP3_G489S,Spike_L24del,NSP4_T327I,Spike_S373P,Spike_N969K,Spike_H655Y,N_R203K,Spike_V213G,Spike_G142D,Spike_A27S,Spike_Q954H,N_P13L,Spike_N501Y,Spike_P25del,N_R32del,NS3_T223I,Spike_T19I,M_Q19E,Spike_N440K,NSP4_T492I,M_D3N,Spike_N679K,Spike_N764K,NSP6_G107del,Spike_Y505H,Spike_D796Y,N_G204R,Spike_T478K,N_S413R,M_A63T,Spike_S371F,NS3_S220I,Spike_K417N,NSP13_R392C,Spike_F486V,Spike_T376A,NSP6_S106del,NSP13_T127N,Spike_G339D,Spike_R408S,NSP14_I42V,NSP4_L264F,Spike_P681H,NSP3_T24I,N_S33del,NSP1_S135R,Spike_S375F,Spike_D405N,Spike_Q498R,Spike_S477N,N_E31del,NSP15_T112I,NSP6_F108del,Spike_E484A,E_T9I,Spike_V70del,Spike_P26del,NSP12_P323L,Spike_D614G,Spike_L452R)		TRUE			0.0123511	0.37888	Oceania	Australia	Queensland
								Australia/QLD0x010E3C/2022		Original	betacoronavirus	EPI_ISL_14695343		29708	Human	unknown	unknown	GRA	BF.18	BF.18	other	PLEARN-v1.18	VOC Omicron GRA (B.1.1.529+BA.*) first detected in Botswana/Hong Kong/South Africa	(NSP5_P132H,Spike_H69del,NSP14_P297L,NS3_A33S,NSP3_G489S,Spike_L24del,NSP4_T327I,Spike_S373P,Spike_N969K,Spike_H655Y,N_R203K,Spike_V213G,Spike_G142D,Spike_A27S,Spike_Q954H,N_P13L,Spike_N501Y,Spike_P25del,N_R32del,NS3_T223I,Spike_T19I,M_Q19E,Spike_N440K,NSP4_T492I,M_D3N,Spike_N679K,Spike_N764K,NSP6_G107del,Spike_Y505H,Spike_D796Y,N_G204R,Spike_T478K,N_S413R,M_A63T,Spike_S371F,NSP1_M85del,NSP1_E87K,Spike_K417N,NSP13_R392C,Spike_F486V,Spike_T376A,NSP6_S106del,Spike_G339D,Spike_R408S,NSP14_I42V,NSP4_L264F,Spike_P681H,NSP3_T24I,N_S33del,NSP1_S135R,Spike_S375F,Spike_D405N,Spike_Q498R,Spike_S477N,NSP2_I273T,N_E31del,NSP1_V86del,NSP15_T112I,NSP6_F108del,Spike_E484A,E_T9I,Spike_V70del,Spike_P26del,NSP12_P323L,Spike_D614G,Spike_L452R)		TRUE			0.00878551	0.379088	Oceania	Australia	Queensland
								Australia/QLD0x010DF8/2022		Original	betacoronavirus	EPI_ISL_14695457		29683	Human	unknown	unknown	GRA	BA.5.2	BA.5*	BA.5*	PLEARN-v1.18	VOC Omicron GRA (B.1.1.529+BA.*) first detected in Botswana/Hong Kong/South Africa	(NSP5_P132H,Spike_H69del,NSP3_G489S,Spike_L24del,NSP4_T327I,Spike_S373P,Spike_N969K,Spike_H655Y,N_R203K,NSP2_G339S,Spike_V213G,Spike_G142D,Spike_A27S,Spike_Q954H,NS3_M260K,N_P13L,Spike_N501Y,Spike_P25del,N_R32del,NS3_T223I,Spike_T19I,M_Q19E,Spike_N440K,NSP4_T492I,M_D3N,Spike_N679K,Spike_N764K,NSP6_G107del,Spike_Y505H,Spike_D796Y,Spike_H146del,N_G204R,Spike_T478K,N_S413R,M_A63T,Spike_S371F,Spike_K417N,NSP13_R392C,Spike_F486V,Spike_T376A,NSP6_S106del,NSP13_T127N,Spike_G339D,NS8_C102F,Spike_R408S,NSP14_I42V,NSP4_L264F,Spike_P681H,NSP3_T24I,N_S33del,NSP1_S135R,Spike_S375F,Spike_D405N,Spike_Q498R,Spike_S477N,N_E31del,NSP15_T112I,NSP6_F108del,Spike_E484A,E_T9I,Spike_V70del,Spike_P26del,NSP12_P323L,Spike_Y145del,Spike_D614G,Spike_L452R,NSP15_P270L)		TRUE				0.378735	Oceania	Australia	Queensland
								Australia/QLD0x010E51/2022		Original	betacoronavirus	EPI_ISL_14695333		29424	Human	unknown	unknown	GRA	BA.5.2	BA.5*	BA.5*	PLEARN-v1.18	VOC Omicron GRA (B.1.1.529+BA.*) first detected in Botswana/Hong Kong/South Africa	(NSP5_P132H,Spike_H69del,NSP3_G489S,Spike_L24del,NSP4_T327I,Spike_S373P,Spike_N969K,Spike_H655Y,N_R203K,Spike_V213G,Spike_G142D,Spike_A27S,Spike_Q954H,NSP15_D128G,N_P13L,Spike_N501Y,Spike_P25del,N_R32del,NS3_T223I,Spike_T19I,M_Q19E,NSP4_T492I,M_D3N,Spike_N679K,Spike_N764K,NSP6_G107del,Spike_Y505H,Spike_D796Y,N_G204R,Spike_T478K,N_S413R,M_A63T,Spike_S371F,NSP13_R392C,Spike_F486V,Spike_T376A,NSP6_S106del,Spike_G339D,NSP14_I42V,Spike_P681H,NSP4_L264F,NSP3_T24I,N_S33del,NSP1_S135R,Spike_S375F,Spike_D405N,Spike_Q498R,Spike_S477N,N_E31del,NSP15_T112I,NSP6_F108del,Spike_E484A,E_T9I,Spike_V70del,Spike_P26del,NSP12_P323L,Spike_D614G)		TRUE			0.043366	0.377363	Oceania	Australia	Queensland
								Australia/QLD0x010E55/2022		Original	betacoronavirus	EPI_ISL_14695338		29714	Human	unknown	unknown	GRA	BA.5.2	BA.5*	BA.5*	PLEARN-v1.18	VOC Omicron GRA (B.1.1.529+BA.*) first detected in Botswana/Hong Kong/South Africa	(NSP5_P132H,Spike_H69del,NSP3_G489S,Spike_L24del,NSP4_T327I,NSP3_P1103L,Spike_S373P,Spike_N969K,Spike_H655Y,N_R203K,Spike_V213G,Spike_G142D,Spike_A27S,Spike_Q954H,N_P13L,Spike_N501Y,Spike_P25del,N_R32del,NS3_T223I,Spike_T19I,M_Q19E,Spike_N440K,NSP4_T492I,M_D3N,Spike_N679K,Spike_N764K,NSP6_G107del,Spike_Y505H,Spike_D796Y,N_G204R,Spike_T478K,N_S413R,M_A63T,Spike_S371F,Spike_K417N,NSP13_R392C,Spike_F486V,Spike_T376A,NSP6_S106del,Spike_G339D,Spike_R408S,NSP14_I42V,NSP4_L264F,Spike_P681H,NSP3_T24I,N_S33del,NSP1_S135R,Spike_S375F,Spike_D405N,Spike_Q498R,NSP2_A555V,Spike_S477N,N_E31del,NSP15_T112I,NSP6_F108del,Spike_E484A,E_T9I,Spike_V70del,Spike_P26del,NSP12_P323L,Spike_D614G,Spike_L452R)		TRUE			0.0163559	0.37861	Oceania	Australia	Queensland
								Australia/QLD0x010DFF/2022		Original	betacoronavirus	EPI_ISL_14695394		29714	Human	unknown	unknown	GRA	BA.5.1	BA.5*	BA.5*	PLEARN-v1.18	VOC Omicron GRA (B.1.1.529+BA.*) first detected in Botswana/Hong Kong/South Africa	(NSP5_P132H,Spike_H69del,NSP3_G489S,NSP4_T327I,Spike_S373P,Spike_N969K,Spike_H655Y,N_R203K,Spike_V213G,Spike_G142D,Spike_Q954H,N_P13L,Spike_A27del,Spike_N501Y,Spike_P25del,N_R32del,NS3_T223I,NSP2_T215I,Spike_T19I,M_Q19E,Spike_N440K,NSP4_T492I,M_D3N,Spike_N679K,Spike_N764K,NSP6_G107del,Spike_Y505H,Spike_D796Y,N_G204R,Spike_T478K,N_S413R,M_A63T,Spike_S371F,NSP13_R392C,Spike_K417N,Spike_F486V,Spike_T376A,NSP6_S106del,Spike_G339D,Spike_R408S,NSP14_I42V,NSP4_L264F,Spike_P681H,NSP3_T24I,N_S33del,NSP1_S135R,Spike_S375F,Spike_D405N,Spike_Q498R,NS7a_V24F,Spike_S477N,N_E31del,NSP15_T112I,NSP3_P1261L,NSP6_F108del,Spike_E484A,E_T9I,Spike_V70del,Spike_P26del,NSP12_P323L,Spike_D614G,Spike_L452R)		TRUE			0.00841354	0.379039	Oceania	Australia	Queensland
								Australia/QLD0x010E3B/2022		Original	betacoronavirus	EPI_ISL_14695339		29714	Human	unknown	unknown	GRA	BF.18	BF.18	other	PLEARN-v1.18	VOC Omicron GRA (B.1.1.529+BA.*) first detected in Botswana/Hong Kong/South Africa	(NSP5_P132H,Spike_H69del,NS3_A33S,NSP3_G489S,Spike_L24del,NSP4_T327I,Spike_S373P,Spike_N969K,Spike_H655Y,N_R203K,Spike_V213G,Spike_G142D,Spike_A27S,Spike_Q954H,N_P13L,Spike_N501Y,Spike_P25del,N_R32del,NS3_T223I,Spike_T19I,M_Q19E,Spike_N440K,NSP4_T492I,M_D3N,Spike_N679K,Spike_N764K,NSP6_G107del,Spike_Y505H,Spike_D796Y,N_G204R,Spike_T478K,N_S413R,M_A63T,Spike_S371F,Spike_K417N,NSP13_R392C,Spike_F486V,Spike_T376A,NSP6_S106del,Spike_G339D,Spike_R408S,NSP14_I42V,Spike_P681H,NSP4_L264F,NSP3_T24I,N_S33del,NSP1_S135R,Spike_S375F,Spike_D405N,Spike_Q498R,Spike_S477N,N_E31del,NS7a_P45S,NSP15_T112I,NSP6_F108del,Spike_E484A,E_T9I,Spike_V70del,Spike_P26del,NSP12_P323L,Spike_D614G,Spike_L452R)		TRUE			0.00262503	0.378897	Oceania	Australia	Queensland
								Australia/QLD0x010E39/2022		Original	betacoronavirus	EPI_ISL_14695330		29714	Human	unknown	unknown	GRA	BA.5.2.4	BA.5*	BA.5*	PLEARN-v1.18	VOC Omicron GRA (B.1.1.529+BA.*) first detected in Botswana/Hong Kong/South Africa	(NSP5_P132H,Spike_H69del,NSP3_G489S,Spike_L24del,NSP4_T327I,Spike_S373P,Spike_N969K,Spike_H655Y,N_R203K,Spike_V213G,Spike_G142D,Spike_A27S,Spike_Q954H,N_P13L,Spike_N501Y,Spike_P25del,N_R32del,NS3_T223I,Spike_T19I,M_Q19E,Spike_N440K,NSP4_T492I,M_D3N,Spike_N679K,Spike_N764K,NSP6_G107del,Spike_Y505H,Spike_T547I,Spike_D796Y,N_G204R,Spike_T478K,N_S413R,M_A63T,Spike_S371F,Spike_K417N,NSP13_R392C,Spike_F486V,Spike_T376A,NSP6_S106del,Spike_L5F,Spike_G339D,Spike_R408S,NSP14_I42V,Spike_P681H,NSP4_L264F,NSP3_T24I,N_S33del,NSP1_S135R,Spike_S375F,Spike_D405N,Spike_Q498R,Spike_S477N,N_E31del,NSP15_T112I,NSP6_F108del,Spike_E484A,E_T9I,Spike_V70del,Spike_P26del,NSP12_P323L,Spike_D614G,Spike_L452R)		TRUE			0.0164905	0.378661	Oceania	Australia	Queensland
								Australia/QLD0x010E44/2022		Original	betacoronavirus	EPI_ISL_14695367		29424	Human	unknown	unknown	GRA	BA.5.2	BA.5*	BA.5*	PLEARN-v1.18	VOC Omicron GRA (B.1.1.529+BA.*) first detected in Botswana/Hong Kong/South Africa	(NSP5_P132H,Spike_H69del,NSP3_G489S,Spike_L24del,NSP4_T327I,Spike_S373P,Spike_N969K,Spike_H655Y,N_R203K,Spike_V213G,Spike_G142D,Spike_A27S,Spike_Q954H,N_P13L,Spike_N501Y,Spike_P25del,N_R32del,NS3_T223I,Spike_T19I,M_Q19E,Spike_N440K,NSP4_T492I,M_D3N,Spike_N679K,Spike_N764K,NSP6_G107del,Spike_Y505H,Spike_D796Y,N_G204R,Spike_T478K,N_S413R,M_A63T,Spike_S371F,Spike_K417N,NSP13_R392C,Spike_F486V,Spike_T376A,NSP6_S106del,Spike_G339D,Spike_R408S,NSP14_I42V,NSP4_L264F,Spike_P681H,NSP3_T24I,N_S33del,NSP1_S135R,Spike_S375F,Spike_D405N,Spike_Q498R,Spike_S477N,N_E31del,NSP15_T112I,NSP6_F108del,NSP16_N55S,Spike_E484A,E_T9I,Spike_V70del,Spike_P26del,NSP12_P323L,Spike_D614G,Spike_L452R)		TRUE			0.0250136	0.377161	Oceania	Australia	Queensland
								Australia/QLD0x010E21/2022		Original	betacoronavirus	EPI_ISL_14695344		29424	Human	unknown	unknown	GRA	BA.5.5	BA.5*	BA.5*	consensus call	VOC Omicron GRA (B.1.1.529+BA.*) first detected in Botswana/Hong Kong/South Africa	(NSP5_P132H,Spike_H69del,NSP3_G489S,Spike_L24del,NS3_G172S,NSP4_T327I,Spike_S373P,Spike_N969K,Spike_H655Y,N_R203K,Spike_V213G,Spike_G142D,Spike_A27S,Spike_Q954H,N_P13L,Spike_N501Y,Spike_P25del,N_R32del,NS3_T223I,Spike_T19I,M_Q19E,NSP4_T492I,M_D3N,Spike_N679K,NSP6_G107del,Spike_Y505H,Spike_D796Y,N_G204R,Spike_T478K,N_S413R,NSP1_H81Y,M_A63T,Spike_T76I,Spike_S371F,NSP13_R392C,NSP1_A131V,NS3_E181G,Spike_F486V,Spike_T376A,NSP6_S106del,NS6_P57L,NSP2_T439I,Spike_G339D,NSP14_I42V,NSP4_L264F,Spike_P681H,NSP3_T24I,N_S33del,NSP1_S135R,Spike_S375F,Spike_D405N,Spike_Q498R,Spike_S477N,N_E31del,NSP6_F108del,Spike_E484A,E_T9I,Spike_V70del,Spike_P26del,NSP12_P323L,Spike_D614G)		TRUE		TRUE	0.0763322	0.377438	Oceania	Australia	Queensland
								Australia/QLD0x010DEA/2022		Original	betacoronavirus	EPI_ISL_14695423		29406	Human	unknown	unknown	GRA	BF.5	BF.5	other	consensus call	VOC Omicron GRA (B.1.1.529+BA.*) first detected in Botswana/Hong Kong/South Africa	(NSP5_P132H,Spike_H69del,NSP3_G489S,Spike_L24del,NSP4_T327I,Spike_S373P,Spike_N969K,Spike_H655Y,N_R203K,Spike_V213G,Spike_G142D,Spike_A27S,Spike_Q954H,N_P13L,NSP1_H83del,Spike_N501Y,Spike_P25del,N_R32del,NS3_T223I,Spike_T19I,M_Q19E,Spike_N440K,NSP4_T492I,M_D3N,Spike_N679K,NSP6_G107del,Spike_Y505H,NS7a_H47Y,NSP1_V84del,Spike_D796Y,N_G204R,Spike_T478K,N_S413R,M_A63T,NSP2_G458C,Spike_S371F,NSP1_M85del,Spike_K417N,NSP13_R392C,Spike_F486V,Spike_T376A,NSP6_S106del,Spike_G339D,Spike_R408S,NSP14_I42V,NSP4_L264F,Spike_P681H,Spike_Y144del,NSP3_T24I,NSP1_G82del,N_S33del,NSP1_S135R,Spike_S375F,Spike_D405N,Spike_Q498R,Spike_S477N,N_E31del,NSP1_V86del,NSP6_F108del,Spike_E484A,E_T9I,Spike_V70del,Spike_A1020S,Spike_P26del,NSP12_P323L,Spike_D614G,Spike_L452R)		TRUE		TRUE	0.0727403	0.376719	Oceania	Australia	Queensland
								Australia/QLD0x010DF4/2022		Original	betacoronavirus	EPI_ISL_14695448		29714	Human	unknown	unknown	GRA	BA.5.2	BA.5*	BA.5*	PLEARN-v1.18	VOC Omicron GRA (B.1.1.529+BA.*) first detected in Botswana/Hong Kong/South Africa	(NSP5_P132H,Spike_H69del,NSP3_G489S,Spike_L24del,NSP4_T327I,Spike_S373P,Spike_N969K,Spike_H655Y,N_R203K,Spike_V213G,Spike_G142D,Spike_A27S,Spike_Q954H,N_P13L,Spike_N501Y,Spike_P25del,N_R32del,NS3_T223I,Spike_T19I,M_Q19E,Spike_N440K,NSP4_T492I,M_D3N,Spike_N679K,Spike_N764K,NSP6_G107del,Spike_Y505H,Spike_D796Y,N_G204R,Spike_T478K,N_S413R,M_A63T,Spike_S371F,Spike_K417N,NSP13_R392C,Spike_F486V,Spike_T376A,NSP6_S106del,NSP13_T127N,Spike_G339D,Spike_R408S,NSP14_I42V,NSP4_L264F,Spike_P681H,NSP3_T24I,N_S33del,NSP1_S135R,Spike_S375F,Spike_D405N,Spike_Q498R,Spike_S477N,N_E31del,NSP15_T112I,NSP6_F108del,Spike_E484A,E_T9I,Spike_V70del,Spike_P26del,NSP12_P323L,Spike_D614G,Spike_L452R)		TRUE				0.378778	Oceania	Australia	Queensland
								Australia/QLD0x010DEF/2022		Original	betacoronavirus	EPI_ISL_14695431		29714	Human	unknown	unknown	GRA	BA.5.2.1	BA.5*	BA.5*	PLEARN-v1.18	VOC Omicron GRA (B.1.1.529+BA.*) first detected in Botswana/Hong Kong/South Africa	(NSP5_P132H,Spike_H69del,NSP3_G489S,Spike_L24del,NSP4_T327I,Spike_S373P,Spike_N969K,Spike_H655Y,N_R203K,Spike_V213G,Spike_G142D,Spike_A27S,Spike_Q954H,N_P13L,Spike_N501Y,Spike_P25del,N_R32del,NS3_T223I,Spike_T19I,M_Q19E,Spike_N440K,NSP4_T492I,M_D3N,Spike_N679K,Spike_N764K,NSP6_G107del,Spike_Y505H,Spike_D796Y,N_G204R,Spike_T478K,N_S413R,M_A63T,Spike_S371F,Spike_K417N,NSP13_R392C,Spike_F486V,Spike_T376A,NSP6_S106del,NSP13_T481M,Spike_G339D,Spike_R408S,NSP14_I42V,NSP4_L264F,Spike_P681H,NSP3_T24I,N_S33del,NSP1_S135R,Spike_S375F,Spike_D405N,Spike_Q498R,Spike_S477N,N_E31del,NSP15_T112I,NSP6_F108del,Spike_E484A,E_T9I,Spike_V70del,Spike_P26del,NSP12_P323L,Spike_D614G,Spike_L452R)		TRUE				0.379047	Oceania	Australia	Queensland
								Australia/QLD0x010E52/2022		Original	betacoronavirus	EPI_ISL_14695334		29714	Human	unknown	unknown	GRA	BA.5.2.1	BA.5*	BA.5*	PLEARN-v1.18	VOC Omicron GRA (B.1.1.529+BA.*) first detected in Botswana/Hong Kong/South Africa	(NSP5_P132H,Spike_H69del,NSP3_G489S,Spike_L24del,NSP4_T327I,Spike_S373P,Spike_N969K,Spike_H655Y,N_R203K,Spike_V213G,Spike_G142D,Spike_A27S,Spike_Q954H,N_P13L,Spike_N501Y,Spike_P25del,N_R32del,NS3_T223I,Spike_T19I,M_Q19E,Spike_N440K,NSP4_T492I,M_D3N,Spike_N679K,Spike_N764K,NSP6_G107del,Spike_Y505H,Spike_D796Y,N_G204R,Spike_T478K,N_S413R,M_A63T,Spike_S371F,Spike_K417N,NSP13_R392C,Spike_F486V,Spike_T376A,NSP6_S106del,Spike_G339D,Spike_R408S,NSP14_I42V,NSP4_L264F,Spike_P681H,NSP3_T24I,N_S33del,NSP1_S135R,Spike_S375F,Spike_D405N,Spike_Q498R,NSP3_T1379I,Spike_S477N,NSP2_I188V,N_E31del,NSP3_L1304F,NSP15_T112I,NSP6_F108del,Spike_E484A,E_T9I,Spike_V70del,Spike_P26del,NSP12_P323L,Spike_D614G,Spike_L452R)		TRUE			0.00144713	0.37899	Oceania	Australia	Queensland
								Australia/QLD0x010DEC/2022		Original	betacoronavirus	EPI_ISL_14695425		29714	Human	unknown	unknown	GRA	BA.5.2.1	BA.5*	BA.5*	PLEARN-v1.18	VOC Omicron GRA (B.1.1.529+BA.*) first detected in Botswana/Hong Kong/South Africa	(NSP5_P132H,Spike_H69del,NSP3_G489S,Spike_L24del,N_A119S,NSP4_T327I,Spike_S373P,Spike_N969K,Spike_H655Y,N_R203K,Spike_V213G,Spike_G142D,Spike_A27S,Spike_Q954H,N_P13L,Spike_N501Y,Spike_P25del,N_R32del,NS3_T223I,Spike_T19I,M_Q19E,Spike_N440K,NSP4_T492I,M_D3N,Spike_N679K,Spike_N764K,NSP6_G107del,Spike_Y505H,Spike_D796Y,N_G204R,Spike_T478K,N_S413R,M_A63T,Spike_S371F,Spike_K417N,NSP13_R392C,Spike_F486V,Spike_T376A,NSP6_S106del,Spike_G339D,Spike_R408S,NSP14_I42V,NSP4_L264F,Spike_P681H,NSP3_T24I,N_S33del,NSP1_S135R,Spike_S375F,Spike_D405N,Spike_Q498R,NSP3_A1215T,Spike_S477N,N_E31del,NSP15_T112I,NSP6_F108del,Spike_E484A,E_T9I,Spike_V70del,Spike_P26del,NSP12_P323L,Spike_D614G,Spike_L452R)		TRUE			0.00111059	0.379064	Oceania	Australia	Queensland
								Australia/QLD0x010E57/2022		Original	betacoronavirus	EPI_ISL_14695342		29714	Human	unknown	unknown	GRA	BA.5.2.1	BA.5*	BA.5*	PLEARN-v1.18	VOC Omicron GRA (B.1.1.529+BA.*) first detected in Botswana/Hong Kong/South Africa	(NSP5_P132H,Spike_H69del,NSP3_G489S,Spike_L24del,NSP4_T327I,Spike_S373P,Spike_N969K,Spike_H655Y,N_R203K,Spike_V213G,Spike_G142D,Spike_A27S,NS7a_P84S,Spike_Q954H,N_P13L,Spike_N501Y,Spike_P25del,N_R32del,NS3_T223I,Spike_T19I,M_Q19E,NSP2_A360V,Spike_N440K,NSP4_T492I,M_D3N,Spike_N679K,Spike_N764K,NSP6_G107del,Spike_Y505H,Spike_D796Y,N_G204R,Spike_T478K,N_S413R,M_A63T,Spike_S371F,Spike_K417N,NSP13_R392C,Spike_F486V,Spike_T376A,NSP6_S106del,Spike_G339D,Spike_R408S,NSP1_H110R,NSP14_I42V,NSP4_L264F,Spike_P681H,NSP3_T24I,N_S33del,NSP1_S135R,Spike_S375F,Spike_D405N,Spike_Q498R,Spike_S477N,N_E31del,NSP15_T112I,NSP6_F108del,Spike_E484A,E_T9I,Spike_V70del,Spike_P26del,NSP12_P323L,Spike_D614G,Spike_L452R)		TRUE			0.00878374	0.379045	Oceania	Australia	Queensland
								Australia/QLD0x010E3A/2022		Original	betacoronavirus	EPI_ISL_14695337		29424	Human	unknown	unknown	GRA	BA.5	BA.5*	BA.5*	PLEARN-v1.18	VOC Omicron GRA (B.1.1.529+BA.*) first detected in Botswana/Hong Kong/South Africa	(NSP5_P132H,Spike_H69del,NSP3_G489S,Spike_L24del,NSP4_T327I,Spike_S373P,Spike_N969K,Spike_H655Y,N_R203K,Spike_V213G,Spike_G142D,Spike_A27S,Spike_Q954H,N_P13L,Spike_N501Y,Spike_P25del,N_R32del,NS3_T223I,Spike_T19I,M_Q19E,Spike_N440K,NSP4_T492I,M_D3N,Spike_N679K,Spike_N764K,NSP6_G107del,Spike_Y505H,Spike_D796Y,N_G204R,Spike_T478K,N_S413R,M_A63T,Spike_S371F,Spike_K417N,NSP13_R392C,Spike_F486V,Spike_T376A,NSP6_S106del,Spike_G339D,Spike_R408S,NSP14_I42V,Spike_P681H,NSP4_L264F,NSP3_T24I,N_S33del,NSP1_S135R,Spike_S375F,Spike_D405N,Spike_Q498R,Spike_S477N,N_E31del,NSP15_T112I,NSP6_F108del,Spike_E484A,E_T9I,Spike_V70del,Spike_P26del,NSP12_P323L,Spike_D614G,Spike_L452R)		TRUE			0.00917618	0.377958	Oceania	Australia	Queensland
								Australia/QLD0x010E3D/2022		Original	betacoronavirus	EPI_ISL_14695345		29378	Human	unknown	unknown	GRA	BA.5.2	BA.5*	BA.5*	consensus call	VOC Omicron GRA (B.1.1.529+BA.*) first detected in Botswana/Hong Kong/South Africa	(NSP5_P132H,Spike_H69del,NSP3_G489S,Spike_L24del,NSP4_T327I,Spike_S373P,Spike_N969K,Spike_H655Y,N_R203K,Spike_V213G,Spike_G142D,Spike_A27S,Spike_Q954H,N_P13L,Spike_N501Y,Spike_P25del,N_R32del,NS3_T223I,Spike_T19I,M_Q19E,NSP4_T492I,N_G30del,M_D3N,Spike_N679K,Spike_N764K,NSP6_G107del,Spike_Y505H,Spike_D796Y,N_G204R,Spike_T478K,N_S413R,M_A63T,Spike_S371F,NSP13_R392C,Spike_F486V,Spike_T376A,NSP6_S106del,Spike_G339D,Spike_P681H,NSP4_L264F,NSP3_T24I,NSP1_S135R,Spike_S375F,Spike_Q498R,Spike_S477N,N_E31del,NSP6_F108del,Spike_E484A,Spike_M153I,E_T9I,Spike_V70del,Spike_P26del,NSP12_P323L,Spike_D614G,N_S33F)		TRUE		TRUE	0.110355	0.37611	Oceania	Australia	Queensland
								Australia/QLD0x010E38/2022		Original	betacoronavirus	EPI_ISL_14695327		29696	Human	unknown	unknown	GRA	BA.5.2.4	BA.5*	BA.5*	PLEARN-v1.18	VOC Omicron GRA (B.1.1.529+BA.*) first detected in Botswana/Hong Kong/South Africa	(NSP5_P132H,Spike_H69del,NSP3_G489S,Spike_L24del,NSP4_T327I,Spike_S373P,Spike_N969K,Spike_H655Y,N_R203K,Spike_V213G,Spike_G142D,Spike_A27S,Spike_Q954H,N_P13L,NSP1_H83del,Spike_N501Y,Spike_P25del,N_R32del,NS3_T223I,Spike_T19I,M_Q19E,Spike_N440K,NSP4_T492I,NS7a_F63del,M_D3N,Spike_N679K,Spike_N764K,NSP6_G107del,Spike_Y505H,NSP1_V84del,Spike_T547I,Spike_D796Y,N_G204R,Spike_T478K,N_S413R,M_A63T,NSP2_P352T,Spike_S371F,NSP1_M85del,Spike_K417N,NSP13_R392C,Spike_F486V,Spike_T376A,NSP6_S106del,Spike_G339D,Spike_R408S,NSP14_I42V,NSP4_L264F,Spike_P681H,NSP3_T24I,NSP1_G82del,N_S33del,NSP1_S135R,Spike_S375F,Spike_D405N,Spike_Q498R,Spike_S477N,N_E31del,NSP1_V86del,NSP15_T112I,NSP6_F108del,Spike_E484A,E_T9I,Spike_V70del,NS7a_Q62H,Spike_P26del,NSP12_P323L,Spike_D614G,Spike_L452R)		TRUE			0.00468077	0.378861	Oceania	Australia	Queensland
								Australia/QLD0x010E34/2022		Original	betacoronavirus	EPI_ISL_14695320		29714	Human	unknown	unknown	GRA	BA.5.2.1	BA.5*	BA.5*	PLEARN-v1.18	VOC Omicron GRA (B.1.1.529+BA.*) first detected in Botswana/Hong Kong/South Africa	(NSP5_P132H,Spike_H69del,NSP3_G489S,Spike_L24del,NSP4_T327I,Spike_S373P,Spike_N969K,Spike_H655Y,N_R203K,Spike_V213G,Spike_G142D,Spike_A27S,Spike_Q954H,N_P13L,Spike_N501Y,Spike_P25del,N_R32del,NSP3_L689F,NS3_T223I,Spike_T19I,M_Q19E,Spike_N440K,NSP4_T492I,M_D3N,Spike_N679K,Spike_N764K,NSP6_G107del,Spike_Y505H,Spike_D796Y,N_G204R,Spike_T478K,N_S413R,M_A63T,Spike_S371F,Spike_K417N,NSP13_R392C,Spike_F486V,Spike_T376A,NSP6_S106del,NS3_I123T,Spike_G339D,Spike_R408S,NSP14_I42V,NSP4_L264F,Spike_P681H,NSP3_T24I,N_S33del,NSP1_S135R,Spike_S375F,Spike_D405N,Spike_Q498R,Spike_S477N,N_E31del,NSP15_T112I,NSP6_F108del,Spike_E484A,E_T9I,Spike_V70del,Spike_P26del,NSP12_P323L,Spike_D614G,Spike_L452R)		TRUE			0.0024231	0.378821	Oceania	Australia	Queensland
								Australia/QLD0x010E59/2022		Original	betacoronavirus	EPI_ISL_14695349		29644	Human	unknown	unknown	GRA	BA.5.2.1	BA.5*	BA.5*	PLEARN-v1.18	VOC Omicron GRA (B.1.1.529+BA.*) first detected in Botswana/Hong Kong/South Africa	(NSP5_P132H,Spike_H69del,NSP3_G489S,Spike_L24del,NSP4_T327I,Spike_S373P,Spike_N969K,Spike_H655Y,N_R203K,Spike_V213G,Spike_G142D,Spike_A27S,Spike_Q954H,N_P13L,Spike_N501Y,Spike_P25del,N_R32del,NS3_T223I,Spike_T19I,M_Q19E,Spike_N440K,NSP4_T492I,M_D3N,Spike_N679K,Spike_N764K,NSP6_G107del,Spike_Y505H,Spike_D796Y,N_G204R,Spike_T478K,N_S413R,M_A63T,Spike_S371F,Spike_K417N,NSP13_R392C,Spike_F486V,Spike_T376A,NSP6_S106del,Spike_G339D,Spike_R408S,NSP14_I42V,Spike_P681H,NSP4_L264F,NSP3_T24I,N_S33del,NSP1_S135R,Spike_S375F,Spike_D405N,Spike_Q498R,Spike_S477N,N_E31del,NSP15_T112I,NSP6_F108del,Spike_E484A,E_T9I,Spike_V70del,Spike_P26del,NSP12_P323L,Spike_D614G,Spike_L452R)		TRUE			0.0199703	0.37815	Oceania	Australia	Queensland
								Australia/QLD0x010E56/2022		Original	betacoronavirus	EPI_ISL_14695340		29705	Human	unknown	unknown	GRA	BA.4	BA.4*	BA.4*	PLEARN-v1.18	VOC Omicron GRA (B.1.1.529+BA.*) first detected in Botswana/Hong Kong/South Africa	(NSP5_P132H,Spike_H69del,Spike_N658S,NSP3_G489S,Spike_L24del,NSP4_T327I,Spike_S373P,Spike_N969K,Spike_H655Y,N_R203K,Spike_V213G,Spike_G142D,Spike_A27S,Spike_Q954H,N_P13L,Spike_N501Y,Spike_P25del,N_R32del,NS3_T223I,Spike_T19I,M_Q19E,Spike_N440K,NSP4_T492I,Spike_N679K,Spike_N764K,NSP6_G107del,Spike_Y505H,N_G34del,Spike_D796Y,N_G204R,Spike_T478K,N_S413R,M_A63T,Spike_S371F,NS7b_L11F,N_P151S,Spike_K417N,NSP13_R392C,Spike_F486V,Spike_T376A,NSP6_S106del,Spike_G339D,Spike_R408S,NSP14_I42V,NSP4_L264F,Spike_P681H,NSP3_T24I,N_S33del,NSP1_S135R,Spike_S375F,Spike_D405N,NSP1_F143del,Spike_Q498R,Spike_P1263L,NSP12_D445G,Spike_S477N,NSP1_K141del,NSP1_S142del,NSP3_I1460T,NSP15_T112I,NSP6_F108del,Spike_E484A,E_T9I,Spike_V70del,Spike_P26del,NSP12_P323L,Spike_D614G,Spike_L452R)		TRUE			0.0087864	0.379194	Oceania	Australia	Queensland
								Australia/QLD0x010DF9/2022		Original	betacoronavirus	EPI_ISL_14695460		29705	Human	unknown	unknown	GRA	BA.4.6.4	BA.4*	BA.4*	PANGO-v1.18	VOC Omicron GRA (B.1.1.529+BA.*) first detected in Botswana/Hong Kong/South Africa	(NSP5_P132H,Spike_H69del,Spike_N658S,NSP3_A1105V,NSP3_G489S,Spike_L24del,NSP4_T327I,Spike_S373P,Spike_N969K,Spike_H655Y,N_R203K,Spike_V213G,Spike_G142D,Spike_A27S,Spike_Q954H,N_P13L,Spike_N501Y,Spike_P25del,N_R32del,NS3_T223I,Spike_T19I,M_Q19E,Spike_N440K,NSP4_T492I,Spike_N679K,Spike_N764K,NSP6_G107del,Spike_Y505H,Spike_D796Y,N_G204R,Spike_T478K,N_S413R,M_A63T,Spike_R346T,Spike_S371F,NS7b_L11F,N_P151S,Spike_K417N,NSP13_R392C,Spike_F486V,Spike_T376A,NSP6_S106del,Spike_G339D,Spike_R408S,NSP14_I42V,NSP4_L264F,Spike_P681H,NSP3_T24I,N_S33del,NSP1_S135R,Spike_S375F,Spike_D405N,NSP1_F143del,Spike_Q498R,Spike_S477N,NSP1_K141del,N_E31del,NSP1_S142del,NSP15_T112I,NSP6_F108del,Spike_E484A,E_T9I,Spike_V70del,NS7a_Q62H,Spike_P26del,NSP12_P323L,Spike_D614G,Spike_L452R)		TRUE			0.00858441	0.378506	Oceania	Australia	Queensland
								Australia/QLD0x010DF2/2022		Original	betacoronavirus	EPI_ISL_14695446		29714	Human	unknown	unknown	GRA	BA.5.7	BA.5*	BA.5*	PLEARN-v1.18	VOC Omicron GRA (B.1.1.529+BA.*) first detected in Botswana/Hong Kong/South Africa	(NSP5_P132H,Spike_H69del,NSP2_T170I,NSP3_G489S,Spike_L24del,NSP4_T327I,Spike_S373P,Spike_N969K,Spike_H655Y,N_R203K,NSP12_N743S,Spike_V213G,Spike_G142D,Spike_A27S,NSP3_M1278L,Spike_Q954H,N_P13L,Spike_N501Y,Spike_P25del,N_R32del,NS3_T223I,Spike_T19I,M_Q19E,Spike_N440K,NSP4_T492I,M_D3N,Spike_N679K,Spike_N764K,NSP6_G107del,Spike_Y505H,Spike_D796Y,N_G204R,Spike_T478K,N_S413R,M_A63T,NS7a_H47D,NSP1_E91K,Spike_S371F,Spike_K417N,NSP13_R392C,Spike_F486V,Spike_T376A,NSP6_S106del,Spike_G339D,Spike_R408S,NSP14_I42V,NSP4_L264F,Spike_P681H,NSP3_T24I,N_S33del,NSP1_S135R,Spike_S375F,Spike_D405N,Spike_Q498R,Spike_S477N,N_E31del,NSP15_T112I,NSP6_F108del,Spike_E484A,E_T9I,Spike_V70del,Spike_P26del,NSP12_P323L,Spike_D614G,Spike_L452R)		TRUE				0.378811	Oceania	Australia	Queensland
								Australia/QLD0x010E54/2022		Original	betacoronavirus	EPI_ISL_14695336		29686	Human	unknown	unknown	GRA	BA.4.1.1	BA.4*	BA.4*	PLEARN-v1.18	VOC Omicron GRA (B.1.1.529+BA.*) first detected in Botswana/Hong Kong/South Africa	(NSP5_P132H,Spike_H69del,Spike_V3G,NS7a_G38stop,NSP3_G489S,Spike_L24del,NSP4_T327I,Spike_S373P,Spike_N969K,Spike_H655Y,N_R203K,Spike_V213G,Spike_G142D,Spike_A27S,Spike_Q954H,N_P13L,Spike_N501Y,Spike_P25del,N_R32del,NS3_T223I,Spike_T19I,M_Q19E,Spike_N440K,NSP4_T492I,Spike_N679K,Spike_N764K,NSP6_G107del,Spike_Y505H,Spike_D796Y,N_G204R,Spike_T478K,Spike_G181V,N_S413R,M_A63T,NS3_I37T,Spike_S371F,NS7b_L11F,N_P151S,Spike_K417N,NSP13_R392C,Spike_F486V,Spike_T376A,NSP6_S106del,Spike_G339D,Spike_I670V,Spike_R408S,NSP14_I42V,NSP4_L264F,Spike_P681H,NSP3_T24I,N_S33del,NSP1_S135R,Spike_S375F,Spike_D405N,NSP1_F143del,Spike_Q498R,Spike_S477N,NSP1_K141del,N_E31del,NSP1_S142del,NSP15_T112I,NSP6_F108del,Spike_E484A,E_T9I,Spike_V70del,Spike_P26del,NSP9_T35I,NSP12_P323L,Spike_D614G,Spike_L452R)		TRUE			0.0088594	0.379159	Oceania	Australia	Queensland
								Australia/QLD0x010E50/2022		Original	betacoronavirus	EPI_ISL_14695332		29714	Human	unknown	unknown	GRA	BA.5.2	BA.5*	BA.5*	PLEARN-v1.18	VOC Omicron GRA (B.1.1.529+BA.*) first detected in Botswana/Hong Kong/South Africa	(NSP5_P132H,Spike_H69del,NSP3_G489S,Spike_L24del,NSP4_T327I,Spike_S373P,Spike_N969K,Spike_H655Y,N_R203K,Spike_V213G,Spike_G142D,Spike_A27S,Spike_Q954H,N_P13L,Spike_N501Y,Spike_P25del,N_R32del,NS3_T223I,Spike_T19I,M_Q19E,Spike_N440K,NSP4_T492I,M_D3N,Spike_N679K,Spike_N764K,NSP6_G107del,Spike_Y505H,Spike_D796Y,N_G204R,Spike_T478K,N_S413R,M_A63T,Spike_S371F,NS3_S220I,Spike_K417N,NSP13_R392C,Spike_F486V,Spike_T376A,NSP6_S106del,NSP13_T127N,Spike_G339D,Spike_R408S,NSP14_I42V,NSP4_L264F,Spike_P681H,NSP3_T24I,N_S33del,NSP1_S135R,Spike_S375F,Spike_D405N,Spike_Q498R,Spike_S477N,N_E31del,NSP15_T112I,NSP6_F108del,Spike_E484A,E_T9I,Spike_V70del,Spike_P26del,NSP12_P323L,Spike_D614G,Spike_L452R)		TRUE			0.00158175	0.378838	Oceania	Australia	Queensland
								Australia/QLD0x010E41/2022		Original	betacoronavirus	EPI_ISL_14695364		29714	Human	unknown	unknown	GRA	BA.5.6	BA.5*	BA.5*	PLEARN-v1.18	VOC Omicron GRA (B.1.1.529+BA.*) first detected in Botswana/Hong Kong/South Africa	(NSP5_P132H,Spike_H69del,NSP3_G489S,Spike_L24del,NSP4_T327I,Spike_S373P,Spike_N969K,Spike_H655Y,N_R203K,Spike_V213G,Spike_G142D,Spike_A27S,Spike_Q954H,N_P13L,Spike_N501Y,Spike_P25del,N_R32del,NS3_T223I,Spike_T19I,M_Q19E,Spike_N440K,NSP4_T492I,M_D3N,Spike_N679K,Spike_N764K,NSP6_G107del,Spike_Y505H,Spike_D796Y,N_G204R,Spike_T478K,N_S413R,M_A63T,NSP16_T140I,NSP14_M315I,Spike_S371F,Spike_K417N,NSP13_R392C,Spike_F486V,Spike_T376A,NSP6_S106del,NSP13_A389V,Spike_G339D,Spike_R408S,NSP14_I42V,NSP4_L264F,Spike_P681H,NSP3_T24I,N_S33del,NSP1_S135R,Spike_S375F,Spike_D405N,Spike_Q498R,Spike_S477N,N_E31del,NSP15_T112I,NSP6_F108del,Spike_E484A,E_T9I,Spike_V70del,Spike_P26del,NSP12_P323L,Spike_D614G,Spike_L452R)		TRUE			0.00885105	0.379104	Oceania	Australia	Queensland
								Australia/QLD0x010DFD/2022		Original	betacoronavirus	EPI_ISL_14695389		29705	Human	unknown	unknown	GRA	BA.4	BA.4*	BA.4*	PLEARN-v1.18	VOC Omicron GRA (B.1.1.529+BA.*) first detected in Botswana/Hong Kong/South Africa	(NSP5_P132H,Spike_H69del,Spike_N658S,NSP3_G489S,Spike_L24del,NSP4_T327I,Spike_S373P,Spike_N969K,Spike_H655Y,N_R203K,Spike_V213G,Spike_G142D,Spike_A27S,Spike_Q954H,N_P13L,Spike_N501Y,Spike_P25del,N_R32del,NS3_T223I,N_A381T,Spike_T19I,M_Q19E,Spike_N440K,NSP4_T492I,Spike_N679K,Spike_N764K,NSP6_G107del,Spike_Y505H,Spike_D796Y,N_G204R,Spike_T478K,N_S413R,M_A63T,NSP16_T140I,Spike_S371F,NS7b_L11F,N_P151S,Spike_K417N,NSP13_R392C,Spike_F486V,Spike_T376A,NSP6_S106del,Spike_G339D,Spike_R408S,NSP14_I42V,NSP4_L264F,Spike_P681H,NSP3_T24I,N_S33del,NSP1_S135R,Spike_S375F,Spike_D405N,NSP1_F143del,Spike_Q498R,Spike_S477N,NSP1_K141del,N_E31del,NSP1_S142del,NSP15_T112I,NSP6_F108del,Spike_E484A,E_T9I,Spike_V70del,Spike_P26del,NSP12_P323L,Spike_D614G,Spike_L452R)		TRUE				0.378926	Oceania	Australia	Queensland
								Australia/QLD0x010E35/2022		Original	betacoronavirus	EPI_ISL_14695321		29424	Human	unknown	unknown	GRA	BA.5.7	BA.5*	BA.5*	PLEARN-v1.18	VOC Omicron GRA (B.1.1.529+BA.*) first detected in Botswana/Hong Kong/South Africa	(NSP5_P132H,Spike_H69del,NSP2_T170I,NSP3_G489S,Spike_L24del,NSP4_T327I,Spike_S373P,Spike_N969K,Spike_H655Y,N_R203K,NSP12_N743S,Spike_V213G,Spike_G142D,Spike_A27S,NSP3_M1278L,Spike_Q954H,N_P13L,Spike_N501Y,Spike_P25del,N_R32del,NS3_T223I,Spike_T19I,M_Q19E,Spike_N440K,NSP4_T492I,M_D3N,Spike_N679K,Spike_N764K,NSP6_G107del,Spike_Y505H,Spike_D796Y,N_G204R,Spike_T478K,N_S413R,M_A63T,NS7a_H47D,NSP1_E91K,Spike_S371F,Spike_K417N,NSP13_R392C,Spike_F486V,Spike_T376A,NSP6_S106del,Spike_G339D,Spike_R408S,NSP14_I42V,NSP4_L264F,Spike_P681H,NSP3_T24I,N_S33del,NSP1_S135R,Spike_S375F,Spike_D405N,Spike_D138H,Spike_Q498R,Spike_S477N,N_E31del,NSP15_T112I,NSP6_F108del,Spike_E484A,NSP12_T248I,E_T9I,Spike_V70del,Spike_P26del,NSP12_P323L,Spike_D614G,Spike_L452R)		TRUE			0.00893828	0.378039	Oceania	Australia	Queensland
								Australia/QLD0x010E03/2022		Original	betacoronavirus	EPI_ISL_14695417		29714	Human	unknown	unknown	GRA	BA.5.2	BA.5*	BA.5*	PLEARN-v1.18	VOC Omicron GRA (B.1.1.529+BA.*) first detected in Botswana/Hong Kong/South Africa	(NSP5_P132H,Spike_H69del,NSP3_G489S,Spike_L24del,NSP4_T327I,Spike_S373P,Spike_N969K,Spike_H655Y,N_R203K,Spike_V213G,Spike_G142D,NS3_W131C,Spike_A27S,Spike_Q954H,N_P13L,Spike_N501Y,Spike_P25del,N_R32del,NS3_T223I,Spike_T19I,M_Q19E,Spike_N440K,NSP4_T492I,M_D3N,Spike_N679K,Spike_N764K,NSP6_G107del,Spike_Y505H,Spike_D796Y,N_G204R,Spike_T478K,N_S413R,M_A63T,Spike_S371F,Spike_K417N,NSP13_R392C,Spike_F486V,Spike_T376A,NSP6_S106del,N_G120E,Spike_G339D,Spike_R408S,NSP14_I42V,Spike_P681H,NSP4_L264F,NSP3_T24I,N_S33del,NSP1_S135R,Spike_S375F,Spike_D405N,Spike_Q498R,Spike_S477N,N_E31del,NSP15_T112I,NSP6_F108del,Spike_E484A,E_T9I,Spike_V70del,Spike_P26del,NSP12_P323L,Spike_D614G,Spike_L452R)		TRUE			0.0246012	0.377911	Oceania	Australia	Queensland
								Australia/QLD0x010DE5/2022		Original	betacoronavirus	EPI_ISL_14695396		29714	Human	unknown	unknown	GRA	BA.5.7	BA.5*	BA.5*	PLEARN-v1.18	VOC Omicron GRA (B.1.1.529+BA.*) first detected in Botswana/Hong Kong/South Africa	(NSP5_P132H,Spike_H69del,NSP2_T170I,NSP3_G489S,Spike_L24del,NSP4_T327I,Spike_S373P,Spike_N969K,Spike_H655Y,N_R203K,Spike_V213G,Spike_G142D,Spike_A27S,NSP3_M1278L,Spike_Q954H,N_P13L,Spike_N501Y,Spike_P25del,N_R32del,NS3_T223I,Spike_T19I,M_Q19E,Spike_N440K,NSP4_T492I,M_D3N,Spike_N679K,Spike_N764K,NSP6_G107del,Spike_Y505H,Spike_D796Y,N_G204R,Spike_T478K,N_S413R,M_A63T,NS7a_H47D,NSP1_E91K,Spike_S371F,Spike_K417N,NSP13_R392C,Spike_F486V,Spike_T376A,NSP6_S106del,Spike_G339D,Spike_R408S,NSP14_I42V,NSP4_L264F,Spike_P681H,NSP3_T24I,N_S33del,NSP1_S135R,Spike_S375F,Spike_D405N,Spike_Q498R,Spike_S477N,N_E31del,NSP15_T112I,NSP6_F108del,Spike_E484A,E_T9I,Spike_V70del,Spike_P26del,NSP12_P323L,Spike_D614G,Spike_L452R)		TRUE			6.73083e-05	0.378837	Oceania	Australia	Queensland
								Australia/QLD0x010DE6/2022		Original	betacoronavirus	EPI_ISL_14695398		29714	Human	unknown	unknown	GRA	BA.5.2	BA.5*	BA.5*	PLEARN-v1.18	VOC Omicron GRA (B.1.1.529+BA.*) first detected in Botswana/Hong Kong/South Africa	(NSP5_P132H,Spike_H69del,NSP3_G489S,Spike_L24del,NSP4_T327I,Spike_S373P,Spike_N969K,Spike_H655Y,N_R203K,Spike_V213G,Spike_G142D,Spike_A27S,Spike_Q954H,N_P13L,Spike_N501Y,Spike_P25del,N_R32del,NS3_T223I,Spike_T19I,M_Q19E,Spike_N440K,NSP4_T492I,M_D3N,Spike_N679K,Spike_N764K,NSP6_G107del,Spike_Y505H,Spike_D796Y,N_G204R,Spike_T478K,N_S413R,M_A63T,Spike_S371F,Spike_K417N,NSP13_R392C,Spike_F486V,Spike_T376A,NSP6_S106del,Spike_G339D,Spike_R408S,NSP14_I42V,Spike_P681H,NSP4_L264F,NSP3_T24I,N_S33del,NSP1_S135R,Spike_S375F,Spike_D405N,Spike_Q498R,Spike_S477N,N_E31del,NSP15_T112I,NSP6_F108del,Spike_E484A,E_T9I,Spike_V70del,Spike_P26del,NSP12_P323L,Spike_D614G,Spike_L452R)		TRUE			3.36542e-05	0.378959	Oceania	Australia	Queensland
								Australia/QLD0x010ECC/2022		Original	betacoronavirus	EPI_ISL_14695269		29714	Human	unknown	unknown	GRA	BE.1	BE.1	other	PLEARN-v1.18	VOC Omicron GRA (B.1.1.529+BA.*) first detected in Botswana/Hong Kong/South Africa	(NSP5_P132H,Spike_H69del,NSP3_G489S,Spike_L24del,NSP4_T327I,Spike_S373P,Spike_N969K,Spike_H655Y,N_R203K,Spike_V213G,Spike_G142D,Spike_A27S,Spike_Q954H,N_P13L,Spike_N501Y,Spike_P25del,N_R32del,NS3_T223I,Spike_T19I,NS3_V48F,M_Q19E,Spike_N440K,NSP4_T492I,N_E136D,M_D3N,Spike_N679K,Spike_N764K,NSP6_G107del,Spike_Y505H,Spike_D796Y,Spike_A1078S,N_G204R,NSP3_P153L,Spike_T478K,N_S413R,M_A63T,NSP3_A386T,NSP2_Q376K,Spike_S371F,Spike_K417N,NSP13_R392C,Spike_F486V,Spike_T376A,NSP6_S106del,Spike_G339D,Spike_R408S,NSP14_I42V,NSP4_L264F,Spike_P681H,NSP13_M233I,NSP3_T24I,N_S33del,NSP1_S135R,Spike_S375F,Spike_D405N,Spike_Q498R,Spike_S477N,N_E31del,NS3_G49C,NSP15_T112I,NSP6_F108del,Spike_E484A,E_T9I,Spike_V70del,Spike_P26del,NSP12_P323L,Spike_D614G,Spike_L452R,NSP13_M274I)		TRUE			0.00104328	0.378533	Oceania	Australia	Queensland
								Australia/QLD0x010E33/2022		Original	betacoronavirus	EPI_ISL_14695319		29714	Human	unknown	unknown	GRA	BA.5.6	BA.5*	BA.5*	PLEARN-v1.18	VOC Omicron GRA (B.1.1.529+BA.*) first detected in Botswana/Hong Kong/South Africa	(NSP5_P132H,Spike_H69del,NSP3_G489S,Spike_L24del,NSP4_T327I,Spike_S373P,Spike_N969K,Spike_H655Y,N_R203K,Spike_V213G,Spike_G142D,Spike_A27S,Spike_Q954H,N_P13L,Spike_N501Y,Spike_P25del,N_R32del,NS3_T223I,Spike_T19I,M_Q19E,Spike_N440K,NSP4_T492I,M_D3N,Spike_N679K,Spike_N764K,NSP6_G107del,Spike_Y505H,Spike_D796Y,N_G204R,Spike_T478K,N_S413R,M_A63T,Spike_S371F,Spike_K417N,NSP13_R392C,Spike_F486V,Spike_T376A,NSP6_S106del,NSP13_A389V,Spike_G339D,Spike_R408S,NSP14_I42V,NSP4_L264F,Spike_P681H,NSP3_T24I,N_S33del,NSP1_S135R,Spike_S375F,Spike_D405N,Spike_Q498R,Spike_S477N,N_E31del,NSP15_T112I,NSP6_F108del,Spike_E484A,E_T9I,Spike_V70del,Spike_P26del,NSP12_P323L,Spike_D614G,Spike_L452R)		TRUE			0.00881739	0.379159	Oceania	Australia	Queensland
								Australia/QLD0x010DFB/2022		Original	betacoronavirus	EPI_ISL_14695386		29699	Human	unknown	unknown	GRA	BA.5.2.1	BA.5*	BA.5*	PLEARN-v1.18	VOC Omicron GRA (B.1.1.529+BA.*) first detected in Botswana/Hong Kong/South Africa	(NSP5_P132H,Spike_H69del,NSP3_G489S,Spike_L24del,NSP4_T327I,Spike_S373P,Spike_N969K,Spike_H655Y,N_R203K,Spike_V213G,Spike_G142D,Spike_A27S,Spike_Q954H,N_P13L,NSP1_H83del,Spike_N501Y,Spike_P25del,N_R32del,NS3_T223I,Spike_T19I,M_Q19E,Spike_N440K,NSP4_T492I,M_D3N,Spike_N679K,Spike_N764K,NSP6_G107del,Spike_Y505H,NSP1_V84del,Spike_D796Y,N_G204R,Spike_T478K,N_S413R,M_A63T,NSP14_P140S,Spike_S371F,NSP1_M85del,Spike_K417N,NSP13_R392C,Spike_F486V,Spike_T376A,NSP6_S106del,Spike_G339D,Spike_R408S,NSP14_I42V,NSP4_L264F,Spike_P681H,NSP1_G82del,NSP3_T24I,N_S33del,NSP1_S135R,Spike_S375F,Spike_D405N,Spike_Q498R,Spike_S477N,N_E31del,NSP1_V86del,NSP15_T112I,NSP6_F108del,Spike_E484A,E_T9I,Spike_V70del,Spike_P26del,NSP12_P323L,Spike_D614G,Spike_L452R)		TRUE			6.73423e-05	0.378961	Oceania	Australia	Queensland
								Australia/QLD0x010DEE/2022		Original	betacoronavirus	EPI_ISL_14695429		29699	Human	unknown	unknown	GRA	BA.5.2.1	BA.5*	BA.5*	PLEARN-v1.18	VOC Omicron GRA (B.1.1.529+BA.*) first detected in Botswana/Hong Kong/South Africa	(NSP5_P132H,Spike_H69del,NSP3_G489S,Spike_L24del,NSP4_T327I,Spike_S373P,Spike_N969K,Spike_H655Y,N_R203K,Spike_V213G,Spike_G142D,Spike_A27S,Spike_Q954H,N_P13L,NSP1_H83del,Spike_N501Y,Spike_P25del,N_R32del,NS3_T223I,Spike_T19I,M_Q19E,Spike_N440K,NSP4_T492I,M_D3N,Spike_N679K,Spike_N764K,NSP6_G107del,Spike_Y505H,NSP1_V84del,Spike_D796Y,N_G204R,Spike_T478K,N_S413R,M_A63T,NSP14_P140S,Spike_S371F,NSP1_M85del,Spike_K417N,NSP13_R392C,Spike_F486V,Spike_T376A,NSP6_S106del,Spike_G339D,Spike_R408S,NSP14_I42V,NSP4_L264F,Spike_P681H,NSP1_G82del,NSP3_T24I,N_S33del,NSP1_S135R,Spike_S375F,Spike_D405N,Spike_Q498R,Spike_S477N,N_E31del,NSP1_V86del,NSP15_T112I,NSP6_F108del,Spike_E484A,E_T9I,Spike_V70del,Spike_P26del,NSP12_P323L,Spike_D614G,Spike_L452R)		TRUE			0.00087545	0.378998	Oceania	Australia	Queensland
								Australia/QLD0x010ECF/2022		Original	betacoronavirus	EPI_ISL_14695276		29714	Human	unknown	unknown	GRA	BA.5.6	BA.5*	BA.5*	PLEARN-v1.18	VOC Omicron GRA (B.1.1.529+BA.*) first detected in Botswana/Hong Kong/South Africa	(NSP5_P132H,Spike_H69del,Spike_G946V,NSP3_G489S,Spike_L24del,NSP4_T327I,Spike_S373P,Spike_N969K,Spike_H655Y,N_R203K,Spike_V213G,Spike_G142D,Spike_A27S,Spike_Q954H,N_P13L,Spike_N501Y,Spike_P25del,N_R32del,NS3_T223I,Spike_T19I,M_Q19E,Spike_N440K,NSP4_T492I,M_D3N,Spike_N679K,Spike_N764K,NSP6_G107del,Spike_Y505H,NSP13_S74A,Spike_D796Y,N_G204R,Spike_T478K,N_S413R,M_A63T,NSP16_T140I,Spike_S371F,Spike_K417N,NSP13_R392C,Spike_F486V,Spike_T376A,NSP6_S106del,NSP13_A389V,Spike_G339D,Spike_R408S,NSP14_I42V,NSP4_L264F,Spike_P681H,NSP3_T24I,N_S33del,NSP1_S135R,Spike_S375F,Spike_D405N,Spike_Q498R,Spike_S477N,N_E31del,NSP15_T112I,NSP6_F108del,Spike_E484A,E_T9I,Spike_V70del,Spike_P26del,NSP12_P323L,Spike_D614G,Spike_L452R)		TRUE			0.00878374	0.378977	Oceania	Australia	Queensland
								Australia/QLD0x010E43/2022		Original	betacoronavirus	EPI_ISL_14695366		29424	Human	unknown	unknown	GRA	BA.5.2	BA.5*	BA.5*	consensus call	VOC Omicron GRA (B.1.1.529+BA.*) first detected in Botswana/Hong Kong/South Africa	(NSP5_P132H,Spike_H69del,NSP3_G489S,Spike_L24del,NSP4_T327I,Spike_S373P,Spike_N969K,Spike_H655Y,N_R203K,Spike_V213G,Spike_G142D,Spike_A27S,Spike_Q954H,N_P13L,Spike_N501Y,Spike_P25del,N_R32del,NS3_T223I,Spike_T19I,M_Q19E,Spike_N440K,NSP5_L227F,NSP4_T492I,NSP1_R124C,M_D3N,Spike_N679K,Spike_N764K,NSP6_G107del,Spike_Y505H,Spike_D796Y,N_G204R,Spike_T478K,N_S413R,M_A63T,Spike_S371F,Spike_K417N,NSP13_R392C,Spike_F486V,Spike_T376A,NSP6_S106del,Spike_G339D,Spike_R408S,NSP14_I42V,NSP4_L264F,Spike_P681H,NSP3_T24I,N_S33del,NSP1_S135R,Spike_S375F,Spike_D405N,Spike_Q498R,Spike_S477N,N_E31del,NSP6_F108del,Spike_E484A,E_T9I,Spike_V70del,Spike_P26del,NSP12_P323L,Spike_D614G,Spike_L452R)		TRUE		TRUE	0.0717442	0.377293	Oceania	Australia	Queensland
								Australia/QLD0x010E58/2022		Original	betacoronavirus	EPI_ISL_14695346		29714	Human	unknown	unknown	GRA	BF.15	BF.15	other	PLEARN-v1.18	VOC Omicron GRA (B.1.1.529+BA.*) first detected in Botswana/Hong Kong/South Africa	(NSP5_P132H,Spike_H69del,NSP3_G489S,Spike_L24del,NSP4_T327I,Spike_S373P,Spike_N969K,Spike_H655Y,N_R203K,Spike_V213G,Spike_G142D,Spike_A27S,Spike_Q954H,N_P13L,Spike_N501Y,Spike_P25del,N_R32del,NS3_T223I,Spike_T19I,M_Q19E,Spike_N440K,NSP4_T492I,M_D3N,Spike_N679K,Spike_N764K,NSP6_G107del,Spike_Y505H,Spike_D796Y,N_G204R,Spike_T478K,N_S413R,M_A63T,Spike_S371F,Spike_K417N,NSP13_R392C,Spike_F486V,Spike_T376A,NSP6_S106del,NS6_P57L,Spike_G339D,Spike_R408S,NSP14_I42V,Spike_P681H,NSP4_L264F,NSP3_T24I,N_S33del,NSP1_S135R,Spike_S375F,Spike_D405N,Spike_Q498R,Spike_S477N,N_E31del,NSP15_T112I,NSP6_F108del,Spike_E484A,E_T9I,Spike_V70del,Spike_Y248H,Spike_P26del,NSP12_P323L,Spike_D614G,Spike_L452R)		TRUE			0.0156828	0.379103	Oceania	Australia	Queensland
								Australia/QLD0x010E42/2022		Original	betacoronavirus	EPI_ISL_14695365		29673	Human	unknown	unknown	GRA	BA.5.1	BA.5*	BA.5*	PLEARN-v1.18	VOC Omicron GRA (B.1.1.529+BA.*) first detected in Botswana/Hong Kong/South Africa	(NSP5_P132H,Spike_H69del,NSP3_G489S,Spike_L24del,NSP4_T327I,Spike_S373P,Spike_N969K,Spike_H655Y,N_R203K,Spike_V213G,Spike_G142D,Spike_A27S,Spike_Q954H,N_P13L,NSP3_S1375F,Spike_N501Y,Spike_P25del,N_R32del,NS3_T223I,Spike_T19I,Spike_V1068F,NSP12_D736E,M_Q19E,Spike_N440K,NSP4_T492I,M_D3N,Spike_N679K,Spike_N764K,NSP6_G107del,Spike_Y505H,Spike_D796Y,N_G204R,Spike_T478K,N_S413R,M_A63T,Spike_S371F,Spike_K417N,NSP13_R392C,Spike_F486V,Spike_T376A,NSP6_S106del,Spike_G339D,Spike_R408S,NSP14_I42V,Spike_P681H,NSP4_L264F,NSP3_T24I,N_S33del,NSP1_S135R,Spike_S375F,Spike_D405N,Spike_Q498R,Spike_S477N,N_E31del,NSP15_T112I,NSP6_F108del,Spike_E484A,E_T9I,Spike_V70del,Spike_P26del,NSP12_P323L,NSP2_E453D,Spike_D614G,Spike_L452R)		TRUE			0.0117278	0.378892	Oceania	Australia	Queensland
								Australia/QLD0x010E3E/2022		Original	betacoronavirus	EPI_ISL_14695348		29685	Human	unknown	unknown	GRA	BE.1	BE.1	other	PLEARN-v1.18	VOC Omicron GRA (B.1.1.529+BA.*) first detected in Botswana/Hong Kong/South Africa	(NSP5_P132H,Spike_H69del,NSP3_G489S,Spike_L24del,NSP4_T327I,Spike_S373P,Spike_N969K,Spike_H655Y,N_R203K,Spike_V213G,Spike_G142D,Spike_A27S,Spike_Q954H,N_P13L,Spike_N501Y,Spike_P25del,N_R32del,NS3_T223I,NSP9_T34I,Spike_T19I,NS3_V48F,M_Q19E,Spike_N440K,NSP4_T492I,N_E136D,M_D3N,Spike_N679K,Spike_N764K,NSP6_G107del,Spike_Y505H,Spike_D796Y,N_G204R,Spike_T478K,N_S413R,M_A63T,NSP3_A386T,NSP2_Q376K,NSP7_I39V,Spike_S371F,Spike_K417N,NSP13_R392C,Spike_F486V,Spike_T376A,NSP6_S106del,Spike_G339D,Spike_R408S,NSP14_I42V,NSP4_L264F,Spike_P681H,NSP13_M233I,NSP3_T24I,N_S33del,NSP1_S135R,Spike_S375F,Spike_D405N,Spike_Q498R,Spike_A570V,Spike_S477N,N_E31del,NS3_G49C,NSP15_T112I,NSP6_F108del,Spike_E484A,E_T9I,Spike_V70del,Spike_P26del,NSP12_P323L,Spike_D614G,Spike_L452R)		TRUE			0.00218966	0.378798	Oceania	Australia	Queensland
								Australia/QLD0x010E36/2022		Original	betacoronavirus	EPI_ISL_14695323		29426	Human	unknown	unknown	GRA	BF.5	BF.5	other	PLEARN-v1.18	VOC Omicron GRA (B.1.1.529+BA.*) first detected in Botswana/Hong Kong/South Africa	(NSP5_P132H,Spike_H69del,NSP3_G489S,Spike_L24del,NS7b_I26L,NSP4_T327I,Spike_S373P,Spike_N969K,Spike_H655Y,N_R203K,Spike_V213G,Spike_G142D,NS7b_L17C,Spike_A27S,Spike_Q954H,N_P13L,Spike_N501Y,Spike_P25del,N_R32del,NS3_T223I,Spike_T19I,M_Q19E,NS7b_L14stop,Spike_N440K,NS7b_F19S,NSP4_T492I,NSP12_G228S,M_D3N,Spike_N679K,NSP6_G107del,Spike_Y505H,NS7a_H47Y,NS7b_L22stop,Spike_D796Y,N_G204R,Spike_T478K,N_S413R,M_A63T,NSP2_G458C,Spike_S371F,Spike_K417N,NSP13_R392C,NS7b_M24C,Spike_F486V,Spike_T376A,NSP6_S106del,NS7b_V21F,Spike_G339D,Spike_R408S,NSP14_I42V,NSP4_L264F,Spike_P681H,NSP3_T24I,NSP1_S135R,Spike_S375F,Spike_D405N,Spike_Q498R,Spike_S477N,N_E31del,NSP15_T112I,NSP6_F108del,Spike_S1021T,Spike_E484A,E_T9I,Spike_V70del,Spike_A1020S,Spike_P26del,NSP12_P323L,NS7b_I23L,Spike_D614G,Spike_L452R,NS7b_A15P,NS7b_I27S,NS7b_L18Y,N_S33G)		TRUE			0.0458098	0.377092	Oceania	Australia	Queensland
								Australia/QLD0x010DF0/2022		Original	betacoronavirus	EPI_ISL_14695444		29714	Human	unknown	unknown	GRA	BA.5.2.1	BA.5*	BA.5*	PLEARN-v1.18	VOC Omicron GRA (B.1.1.529+BA.*) first detected in Botswana/Hong Kong/South Africa	(NSP5_P132H,Spike_I1225V,Spike_H69del,NSP3_G489S,Spike_L24del,NSP4_T327I,Spike_S373P,Spike_N969K,Spike_H655Y,N_R203K,Spike_V213G,Spike_G142D,Spike_A27S,Spike_Q954H,N_P13L,Spike_N501Y,Spike_P25del,N_R32del,NS3_T223I,Spike_T19I,M_Q19E,Spike_N440K,NSP4_T492I,M_D3N,Spike_N679K,Spike_N764K,NSP6_G107del,Spike_Y505H,N_S193I,Spike_D796Y,N_G204R,Spike_T478K,N_S413R,M_A63T,Spike_S371F,Spike_K417N,NSP13_R392C,Spike_F486V,Spike_T376A,NSP6_S106del,Spike_G339D,Spike_R408S,NSP14_I42V,Spike_P681H,NSP4_L264F,NSP3_T24I,N_S33del,NSP1_S135R,Spike_S375F,Spike_D405N,Spike_Q498R,Spike_S477N,N_E31del,NSP15_T112I,NSP6_F108del,Spike_E484A,E_T9I,Spike_V70del,Spike_P26del,NSP12_P323L,Spike_D614G,Spike_L452R)		TRUE			0.00249041	0.379015	Oceania	Australia	Queensland
								Australia/QLD0x010E04/2022		Original	betacoronavirus	EPI_ISL_14695420		29714	Human	unknown	unknown	GRA	BA.5.2.1	BA.5*	BA.5*	PLEARN-v1.18	VOC Omicron GRA (B.1.1.529+BA.*) first detected in Botswana/Hong Kong/South Africa	(NSP5_P132H,Spike_H69del,NSP3_G489S,Spike_L24del,NSP4_T327I,Spike_S373P,Spike_N969K,Spike_H655Y,N_R203K,Spike_V213G,Spike_G142D,Spike_A27S,Spike_Q954H,N_P13L,Spike_N501Y,Spike_P25del,N_R32del,NS3_T223I,Spike_T19I,M_Q19E,Spike_N440K,NSP4_T492I,M_D3N,Spike_N679K,Spike_N764K,NSP6_G107del,Spike_Y505H,Spike_D796Y,N_G204R,Spike_T478K,N_S413R,M_A63T,Spike_S371F,Spike_K417N,NSP13_R392C,Spike_F486V,Spike_T376A,NSP6_S106del,Spike_G339D,Spike_R408S,NSP14_I42V,Spike_P681H,NSP4_L264F,NSP3_T24I,N_S33del,NSP1_S135R,Spike_S375F,Spike_D405N,Spike_Q498R,Spike_S477N,N_E31del,NSP15_T112I,NSP6_F108del,Spike_E484A,E_T9I,Spike_V70del,Spike_P26del,NSP12_P323L,Spike_D614G,Spike_L452R)		TRUE			0.00164905	0.379066	Oceania	Australia	Queensland
								Australia/QLD0x010DE9/2022		Original	betacoronavirus	EPI_ISL_14695406		29093	Human	unknown	unknown	GRA	BA.4.1	BA.4*	BA.4*	consensus call	VOC Omicron GRA (B.1.1.529+BA.*) first detected in Botswana/Hong Kong/South Africa	(NSP5_P132H,Spike_H69del,Spike_V3G,NSP3_G489S,Spike_L24del,NSP4_T327I,Spike_S373P,Spike_N969K,Spike_H655Y,N_R203K,Spike_V213G,Spike_G142D,Spike_A27S,Spike_Q954H,N_P13L,Spike_N501Y,Spike_P25del,N_R32del,NS3_T223I,Spike_T19I,M_Q19E,NSP4_T492I,Spike_N679K,NSP6_G107del,Spike_Y505H,Spike_D796Y,N_G204R,NSP13_I293V,Spike_T478K,N_S413R,M_A63T,Spike_S371F,NS7b_L11F,N_P151S,NSP13_R392C,Spike_F486V,Spike_T376A,NSP6_S106del,Spike_G339D,NSP4_L264F,Spike_P681H,NSP3_T24I,N_S33del,Spike_S375F,Spike_D405N,NSP1_F143del,Spike_Q498R,Spike_S477N,NSP1_K141del,N_E31del,NSP1_S142del,NSP6_F108del,Spike_E484A,E_T9I,Spike_V70del,Spike_P26del,NSP12_P323L,Spike_D614G,NSP3_A534V)		TRUE		TRUE	0.12955	0.377744	Oceania	Australia	Queensland
								Australia/QLD0x010DED/2022		Original	betacoronavirus	EPI_ISL_14695427		29714	Human	unknown	unknown	GRA	BE.1	BE.1	other	PLEARN-v1.18	VOC Omicron GRA (B.1.1.529+BA.*) first detected in Botswana/Hong Kong/South Africa	(NSP5_P132H,Spike_H69del,NSP3_G489S,Spike_L24del,NSP4_T327I,Spike_S373P,Spike_N969K,Spike_H655Y,N_R203K,Spike_V213G,Spike_G142D,Spike_A27S,Spike_Q954H,N_P13L,NSP3_T398I,Spike_N501Y,Spike_P25del,N_R32del,NS3_T223I,Spike_T19I,NS3_V48F,M_Q19E,Spike_N440K,NSP4_T492I,N_E136D,M_D3N,Spike_N679K,Spike_N764K,NSP6_G107del,Spike_Y505H,Spike_D796Y,N_G204R,Spike_T478K,N_S413R,M_A63T,NSP3_A386T,NSP2_Q376K,Spike_S371F,Spike_K417N,NSP13_R392C,NSP3_T1334I,Spike_F486V,Spike_T376A,NSP6_S106del,Spike_G339D,Spike_R408S,NSP14_I42V,NSP4_L264F,Spike_P681H,NSP13_M233I,NSP3_T24I,N_S33del,NSP1_S135R,Spike_S375F,Spike_D405N,Spike_Q498R,Spike_S477N,N_E31del,NS3_G49C,NSP15_T112I,NSP6_F108del,Spike_E484A,E_T9I,Spike_V70del,Spike_P26del,NSP12_P323L,Spike_D614G,NSP12_T76I,Spike_L452R)		TRUE			0.00255772	0.378534	Oceania	Australia	Queensland
								Australia/QLD0x010E02/2022		Original	betacoronavirus	EPI_ISL_14695415		29708	Human	unknown	unknown	GRA	BA.4.6.4	BA.4*	BA.4*	PANGO-v1.18	VOC Omicron GRA (B.1.1.529+BA.*) first detected in Botswana/Hong Kong/South Africa	(NSP5_P132H,Spike_H69del,Spike_N658S,NSP3_A1105V,NSP3_G489S,Spike_L24del,NSP4_T327I,Spike_S373P,Spike_N969K,Spike_H655Y,N_R203K,Spike_V213G,Spike_G142D,Spike_A27S,Spike_Q954H,N_P13L,Spike_N501Y,Spike_P25del,N_R32del,NS3_T223I,Spike_T19I,M_Q19E,Spike_N440K,NSP4_T492I,Spike_N679K,Spike_N764K,NSP6_G107del,Spike_Y505H,Spike_D796Y,N_G204R,Spike_T478K,N_S413R,M_A63T,Spike_R346T,Spike_S371F,NS7b_L11F,N_P151S,Spike_K417N,NSP13_R392C,Spike_F486V,Spike_T376A,NSP6_S106del,Spike_G339D,Spike_R408S,NSP14_I42V,NSP4_L264F,Spike_P681H,NSP3_T24I,NSP1_S135R,Spike_S375F,Spike_D405N,NSP1_F143del,Spike_Q498R,Spike_S477N,NSP1_K141del,N_E31del,NSP1_S142del,NSP15_T112I,NSP6_F108del,Spike_E484A,E_T9I,Spike_V70del,NS7a_Q62H,Spike_P26del,NSP12_P323L,Spike_D614G,Spike_L452R,N_S33G)		TRUE			6.73219e-05	0.379014	Oceania	Australia	Queensland
								Australia/QLD0x010E01/2022		Original	betacoronavirus	EPI_ISL_14695412		29714	Human	unknown	unknown	GRA	BA.5.2	BA.5*	BA.5*	PLEARN-v1.18	VOC Omicron GRA (B.1.1.529+BA.*) first detected in Botswana/Hong Kong/South Africa	(NSP5_P132H,Spike_H69del,NSP3_G489S,Spike_L24del,NSP4_T327I,Spike_S373P,Spike_N969K,Spike_H655Y,N_R203K,Spike_V213G,Spike_G142D,Spike_A27S,Spike_Q954H,N_P13L,Spike_N501Y,Spike_P25del,N_R32del,NS3_T223I,Spike_T19I,M_Q19E,Spike_N440K,NSP4_T492I,M_D3N,Spike_N679K,Spike_N764K,NSP6_G107del,Spike_Y505H,Spike_D796Y,N_G204R,Spike_T478K,N_S413R,M_A63T,Spike_S371F,Spike_K417N,NSP13_R392C,Spike_F486V,Spike_T376A,NSP6_S106del,NSP13_T127N,Spike_G339D,Spike_R408S,NSP14_I42V,NSP4_L264F,Spike_P681H,NSP3_T24I,N_S33del,NSP1_S135R,Spike_S375F,Spike_D405N,Spike_Q498R,NSP12_N198H,Spike_S477N,N_E31del,NSP15_T112I,NSP6_F108del,Spike_E484A,E_T9I,Spike_V70del,Spike_P26del,NSP12_P323L,Spike_D614G,Spike_L452R,Spike_R190M)		TRUE				0.378811	Oceania	Australia	Queensland
								Australia/QLD0x010E53/2022		Original	betacoronavirus	EPI_ISL_14695335		29650	Human	unknown	unknown	GRA	BA.5.1	BA.5*	BA.5*	PLEARN-v1.18	VOC Omicron GRA (B.1.1.529+BA.*) first detected in Botswana/Hong Kong/South Africa	(NSP5_P132H,Spike_H69del,NSP3_G489S,Spike_L24del,NSP4_T327I,Spike_S373P,Spike_N969K,Spike_H655Y,N_R203K,Spike_V213G,Spike_G142D,Spike_A27S,Spike_Q954H,N_P13L,Spike_N501Y,Spike_P25del,N_R32del,NS3_T223I,Spike_T19I,M_Q19E,Spike_N440K,NSP4_T492I,M_D3N,Spike_N679K,Spike_N764K,NSP6_G107del,Spike_Y505H,Spike_D796Y,N_G204R,Spike_T478K,N_S413R,M_A63T,NSP1_L18M,Spike_S371F,Spike_K417N,NSP13_R392C,Spike_F486V,Spike_T376A,NSP6_S106del,Spike_G339D,Spike_R408S,NSP14_I42V,NSP4_L264F,Spike_P681H,NSP3_T24I,N_S33del,NSP1_S135R,Spike_S375F,Spike_D405N,Spike_Q498R,Spike_S477N,NS3_A54V,N_E31del,NSP15_T112I,NSP6_F108del,Spike_E484A,NSP1_S17del,E_T9I,Spike_V70del,NSP13_R155L,Spike_P26del,NSP12_P323L,Spike_D614G,Spike_L452R)		TRUE			0.00954469	0.378861	Oceania	Australia	Queensland
								Australia/QLD0x010E37/2022		Original	betacoronavirus	EPI_ISL_14695325		29713	Human	unknown	unknown	GRA	BF.5	BF.5	other	PLEARN-v1.18	VOC Omicron GRA (B.1.1.529+BA.*) first detected in Botswana/Hong Kong/South Africa	(NSP5_P132H,Spike_H69del,NSP3_G489S,Spike_L24del,NS7b_I26L,NSP4_T327I,Spike_S373P,Spike_N969K,Spike_H655Y,N_R203K,Spike_V213G,Spike_G142D,NS7b_L17C,Spike_A27S,Spike_Q954H,N_P13L,Spike_N501Y,Spike_P25del,N_R32del,NS3_T223I,Spike_T19I,M_Q19E,NS7b_L14stop,Spike_N440K,NS7b_F19S,NSP4_T492I,NSP12_G228S,M_D3N,Spike_N679K,Spike_N764K,NSP6_G107del,Spike_Y505H,NS7a_H47Y,NS7b_L22stop,Spike_D796Y,N_G204R,Spike_T478K,N_S413R,M_A63T,NSP2_G458C,Spike_S371F,Spike_K417N,NSP13_R392C,NS7b_M24C,Spike_F486V,Spike_T376A,NSP6_S106del,NS7b_V21F,Spike_G339D,Spike_R408S,NSP14_I42V,NSP4_L264F,Spike_P681H,NSP3_T24I,N_S33del,NSP1_S135R,Spike_S375F,Spike_D405N,Spike_Q498R,Spike_S477N,N_E31del,NSP15_T112I,NSP6_F108del,Spike_S1021T,Spike_E484A,E_T9I,Spike_V70del,Spike_H519Q,Spike_A1020S,Spike_P26del,NSP12_P323L,NS7b_I23L,Spike_D614G,Spike_L452R,NS7b_A15P,NS7b_I27S,NS7b_L18Y)		TRUE			0.0262175	0.378448	Oceania	Australia	Queensland
								Australia/QLD0x010DF5/2022		Original	betacoronavirus	EPI_ISL_14695450		29714	Human	unknown	unknown	GRA	BA.5.2	BA.5*	BA.5*	PLEARN-v1.18	VOC Omicron GRA (B.1.1.529+BA.*) first detected in Botswana/Hong Kong/South Africa	(NSP5_P132H,Spike_H69del,NSP3_G489S,Spike_L24del,NSP4_T327I,Spike_S373P,Spike_N969K,Spike_H655Y,N_R203K,Spike_V213G,Spike_G142D,NS3_W131C,Spike_A27S,Spike_Q954H,N_P13L,Spike_N501Y,Spike_P25del,N_R32del,NS3_T223I,Spike_T19I,M_Q19E,Spike_N440K,NSP4_T492I,M_D3N,Spike_N679K,Spike_N764K,NSP6_G107del,Spike_Y505H,Spike_D796Y,N_G204R,Spike_T478K,N_S413R,M_A63T,Spike_S371F,Spike_K417N,NSP13_R392C,Spike_F486V,Spike_T376A,NSP6_S106del,N_G120E,Spike_G339D,Spike_R408S,NSP14_I42V,Spike_P681H,NSP4_L264F,NSP3_T24I,N_S33del,NSP1_S135R,Spike_S375F,Spike_D405N,Spike_Q498R,Spike_S477N,N_E31del,NSP15_T112I,NSP6_F108del,Spike_E484A,E_T9I,Spike_V70del,Spike_P26del,NSP12_P323L,Spike_D614G,Spike_L452R)		TRUE				0.378811	Oceania	Australia	Queensland
								Australia/QLD0x010DE7/2022		Original	betacoronavirus	EPI_ISL_14695400		29714	Human	unknown	unknown	GRA	BF.18	BF.18	other	PLEARN-v1.18	VOC Omicron GRA (B.1.1.529+BA.*) first detected in Botswana/Hong Kong/South Africa	(NSP5_P132H,Spike_H69del,NS3_A33S,NSP3_G489S,Spike_L24del,NSP4_T327I,Spike_S373P,Spike_N969K,Spike_H655Y,N_R203K,Spike_V213G,Spike_G142D,Spike_A27S,Spike_Q954H,N_P13L,Spike_N501Y,Spike_P25del,N_R32del,NS3_T223I,Spike_T19I,M_Q19E,Spike_N440K,NSP4_T492I,M_D3N,Spike_N679K,Spike_N764K,NSP6_G107del,Spike_Y505H,Spike_D796Y,N_G204R,Spike_T478K,N_S413R,M_A63T,Spike_S371F,Spike_K417N,NSP13_R392C,Spike_F486V,Spike_T376A,NSP6_S106del,Spike_G339D,Spike_R408S,NSP14_I42V,Spike_P681H,NSP4_L264F,NSP3_T24I,N_S33del,NSP1_S135R,Spike_S375F,Spike_D405N,Spike_Q498R,Spike_S477N,N_E31del,NSP15_T112I,NSP6_F108del,Spike_E484A,E_T9I,Spike_V70del,Spike_P26del,NSP12_P323L,Spike_D614G,Spike_L452R)		TRUE			0.0238272	0.378163	Oceania	Australia	Queensland
								Australia/QLD0x010E00/2022		Original	betacoronavirus	EPI_ISL_14695409		29714	Human	unknown	unknown	GRA	BA.5.6	BA.5*	BA.5*	PLEARN-v1.18	VOC Omicron GRA (B.1.1.529+BA.*) first detected in Botswana/Hong Kong/South Africa	(NSP5_P132H,Spike_H69del,NSP3_G489S,Spike_L24del,NSP4_T327I,Spike_S373P,Spike_N969K,Spike_H655Y,N_R203K,Spike_V213G,Spike_G142D,Spike_A27S,Spike_Q954H,N_P13L,Spike_N501Y,Spike_P25del,N_R32del,NS3_T223I,Spike_T19I,M_Q19E,Spike_N440K,NSP4_T492I,M_D3N,Spike_N679K,Spike_N764K,NSP6_G107del,Spike_Y505H,Spike_D796Y,N_G204R,Spike_T478K,N_S413R,M_A63T,Spike_S371F,Spike_K417N,NSP13_R392C,Spike_F486V,Spike_T376A,NSP6_S106del,NSP13_A389V,Spike_G339D,Spike_R408S,NSP14_I42V,NSP4_L264F,Spike_P681H,NSP3_T24I,N_S33del,NSP1_S135R,Spike_S375F,Spike_D405N,Spike_Q498R,Spike_S477N,N_E31del,NSP15_T112I,NSP6_F108del,Spike_E484A,E_T9I,Spike_V70del,Spike_P26del,NSP12_P323L,Spike_D614G,Spike_L452R)		TRUE				0.37898	Oceania	Australia	Queensland
								Australia/QLD0x010E3F/2022		Original	betacoronavirus	EPI_ISL_14695351		29714	Human	unknown	unknown	GRA	BF.21	BF.21	other	PLEARN-v1.18	VOC Omicron GRA (B.1.1.529+BA.*) first detected in Botswana/Hong Kong/South Africa	(NSP3_D117G,NSP5_P132H,Spike_H69del,NSP2_L462F,NSP3_G489S,Spike_L24del,NSP4_T327I,Spike_S373P,Spike_N969K,Spike_H655Y,N_R203K,Spike_V213G,Spike_G142D,Spike_A27S,Spike_Q954H,N_P13L,Spike_N501Y,Spike_P25del,N_R32del,NS3_T223I,Spike_T19I,NS8_A65D,M_Q19E,Spike_N440K,NSP4_T492I,M_D3N,Spike_N679K,Spike_N764K,NSP6_G107del,Spike_Y505H,Spike_D796Y,N_G204R,Spike_T478K,NS3_T175I,N_S413R,M_A63T,Spike_S371F,Spike_K417N,NSP13_R392C,Spike_F486V,Spike_T376A,NSP6_S106del,NSP2_T44I,Spike_G339D,Spike_R408S,NSP14_I42V,NSP4_L264F,Spike_P681H,NSP3_T24I,N_S33del,NSP1_S135R,Spike_S375F,Spike_D405N,Spike_Q498R,Spike_S477N,N_E31del,NSP8_Q157L,NSP15_T112I,NSP6_F108del,Spike_E484A,E_T9I,Spike_V70del,Spike_P26del,Spike_W152L,NSP12_P323L,Spike_D614G,Spike_L452R)		TRUE				0.378845	Oceania	Australia	Queensland
								Australia/QLD0x010FFA/2022		Original	betacoronavirus	EPI_ISL_14788240		29705	Human	unknown	unknown	GRA	BA.4.1	BA.4*	BA.4*	PLEARN-v1.18	VOC Omicron GRA (B.1.1.529+BA.*) first detected in Botswana/Hong Kong/South Africa	(NSP5_P132H,Spike_H69del,Spike_V3G,NSP3_G489S,Spike_L24del,NSP4_T327I,Spike_S373P,Spike_N969K,Spike_H655Y,N_R203K,Spike_V213G,Spike_G142D,Spike_A27S,Spike_Q954H,N_P13L,Spike_N501Y,Spike_P25del,N_R32del,NS3_T223I,Spike_T19I,M_Q19E,Spike_N440K,NSP4_T492I,Spike_N679K,Spike_N764K,NSP6_G107del,Spike_Y505H,Spike_D796Y,N_G204R,Spike_T478K,N_S413R,M_A63T,Spike_S371F,NS7b_L11F,N_P151S,Spike_K417N,NSP13_R392C,Spike_F486V,Spike_T376A,NSP6_S106del,Spike_G339D,Spike_R408S,NSP14_I42V,NSP4_L264F,Spike_P681H,NSP3_T24I,N_S33del,NSP1_S135R,Spike_S375F,Spike_D405N,NSP1_F143del,Spike_Q498R,Spike_S477N,NSP1_K141del,N_E31del,NSP1_S142del,NSP15_T112I,NSP6_F108del,Spike_E484A,E_T9I,Spike_V70del,Spike_P26del,NSP12_P323L,Spike_D614G,Spike_L452R)		TRUE			0.0172025	0.378674	Oceania	Australia	Queensland
								Australia/QLD0x01109A/2022		Original	betacoronavirus	EPI_ISL_14788067		29714	Human	unknown	unknown	GRA	BE.1	BE.1	other	PLEARN-v1.18	VOC Omicron GRA (B.1.1.529+BA.*) first detected in Botswana/Hong Kong/South Africa	(NSP5_P132H,Spike_H69del,NSP3_G489S,Spike_L24del,NSP4_T327I,Spike_S373P,Spike_N969K,Spike_H655Y,N_R203K,Spike_V213G,Spike_G142D,NSP16_A192T,Spike_A27S,Spike_Q954H,N_P13L,Spike_N501Y,Spike_P25del,N_R32del,NS3_T223I,Spike_T19I,NS3_V48F,M_Q19E,Spike_N440K,NSP4_T492I,N_E136D,M_D3N,NS8_Q29stop,Spike_N679K,Spike_N764K,NSP6_G107del,Spike_Y505H,Spike_D796Y,N_G204R,Spike_T478K,N_S413R,M_A63T,NSP3_A386T,NSP2_Q376K,Spike_S371F,Spike_K417N,NSP13_R392C,Spike_F486V,Spike_T376A,NSP6_S106del,Spike_G339D,Spike_R408S,NSP14_I42V,NSP4_L264F,Spike_P681H,NSP13_M233I,NSP3_T24I,N_S33del,NSP1_S135R,Spike_S375F,Spike_D405N,Spike_Q498R,Spike_S477N,N_E31del,NS3_G49C,NSP15_T112I,NSP6_F108del,Spike_E484A,E_T9I,Spike_V70del,Spike_P26del,NSP12_P323L,Spike_D614G,Spike_L452R)		TRUE			0.0194185	0.378316	Oceania	Australia	Queensland
								Australia/QLD0x010FF7/2022		Original	betacoronavirus	EPI_ISL_14788224		29714	Human	unknown	unknown	GRA	BA.5.2.1	BA.5*	BA.5*	PLEARN-v1.18	VOC Omicron GRA (B.1.1.529+BA.*) first detected in Botswana/Hong Kong/South Africa	(NSP5_P132H,Spike_H69del,NSP3_G489S,Spike_L24del,NSP4_T327I,Spike_S373P,Spike_N969K,Spike_H655Y,N_R203K,Spike_V213G,Spike_G142D,Spike_A27S,Spike_Q954H,N_P13L,Spike_N501Y,Spike_P25del,N_R32del,NS3_T223I,Spike_T19I,M_Q19E,Spike_N440K,NSP4_T492I,M_D3N,Spike_N679K,Spike_N764K,NSP6_G107del,Spike_Y505H,Spike_D796Y,N_G204R,Spike_T478K,N_S413R,NSP15_Q208R,M_A63T,Spike_S371F,Spike_K417N,NSP13_R392C,Spike_F486V,Spike_T376A,NSP6_S106del,NSP2_P624L,Spike_G339D,Spike_R408S,NSP14_I42V,NSP4_L264F,Spike_P681H,NSP3_T24I,N_S33del,NSP1_S135R,Spike_S375F,Spike_D405N,Spike_Q498R,Spike_S477N,N_E31del,NSP15_T112I,NSP6_F108del,Spike_E484A,NSP5_V91I,E_T9I,Spike_V70del,Spike_P26del,NSP12_P323L,Spike_D614G,Spike_L452R)		TRUE			0.0173319	0.378609	Oceania	Australia	Queensland
								Australia/QLD0x011076/2022		Original	betacoronavirus	EPI_ISL_14788201		29369	Human	unknown	unknown	GRA	BA.5.2.1	BA.5*	BA.5*	consensus call	VOC Omicron GRA (B.1.1.529+BA.*) first detected in Botswana/Hong Kong/South Africa	(NSP5_P132H,Spike_H69del,NSP3_G489S,NSP13_R392C,NSP4_T327I,NSP6_S106del,Spike_F486V,Spike_N969K,Spike_H655Y,N_R203K,Spike_V213G,Spike_G142D,Spike_Q954H,N_P13L,Spike_N501Y,N_R32del,Spike_P681H,M_Q19E,N_S33del,Spike_Q498R,M_D3N,Spike_N679K,NSP6_G107del,Spike_Y505H,N_E31del,NSP6_F108del,Spike_D796Y,N_G204R,Spike_G181V,E_T9I,Spike_V70del,NS7a_V71I,M_A63T,NSP12_P323L,Spike_D614G)		TRUE		TRUE	0.16766	0.376764	Oceania	Australia	Queensland
								Australia/QLD0x011080/2022		Original	betacoronavirus	EPI_ISL_14788171		29705	Human	unknown	unknown	GRA	BA.5.2	BA.5*	BA.5*	PLEARN-v1.18	VOC Omicron GRA (B.1.1.529+BA.*) first detected in Botswana/Hong Kong/South Africa	(NSP5_P132H,Spike_H69del,NSP3_G489S,Spike_L24del,NSP4_T327I,Spike_S373P,Spike_N969K,Spike_H655Y,N_R203K,Spike_V213G,Spike_G142D,Spike_A27S,Spike_Q954H,N_P13L,Spike_N501Y,Spike_P25del,N_R32del,NS3_T223I,Spike_T19I,M_Q19E,Spike_N440K,NSP4_T492I,NS3_I20V,M_D3N,Spike_N679K,Spike_N764K,NSP6_G107del,Spike_Y505H,Spike_D796Y,N_G204R,Spike_T478K,N_S413R,M_A63T,Spike_S371F,Spike_K417N,NSP13_R392C,Spike_F486V,Spike_T376A,NSP6_S106del,Spike_G339D,Spike_R408S,NSP3_S1212L,NSP14_I42V,NSP4_L264F,Spike_P681H,NSP3_T24I,N_S33del,NSP1_S135R,Spike_S375F,Spike_D405N,NSP1_F143del,Spike_Q498R,Spike_S477N,NSP1_K141del,N_E31del,NSP1_S142del,NSP15_T112I,NSP6_F108del,Spike_E484A,E_T9I,Spike_V70del,Spike_P26del,NSP12_P323L,Spike_D614G,Spike_L452R)		TRUE			0.00882006	0.379071	Oceania	Australia	Queensland
								Australia/QLD0x011090/2022		Original	betacoronavirus	EPI_ISL_14788052		29424	Human	unknown	unknown	GRA	BA.5.2	BA.5*	BA.5*	PLEARN-v1.18	VOC Omicron GRA (B.1.1.529+BA.*) first detected in Botswana/Hong Kong/South Africa	(NSP1_V106I,NSP5_P132H,Spike_H69del,NSP3_G489S,Spike_L24del,NSP4_T327I,Spike_S373P,Spike_N969K,Spike_H655Y,N_R203K,Spike_V213G,Spike_G142D,Spike_A27S,Spike_Q954H,N_P13L,Spike_N501Y,Spike_P25del,N_R32del,NS3_T223I,Spike_T19I,M_Q19E,NSP4_T492I,M_D3N,Spike_N679K,Spike_N764K,NSP6_G107del,Spike_Y505H,NS3_D2G,Spike_D796Y,N_G204R,Spike_T478K,N_S413R,M_A63T,Spike_S371F,NSP13_R392C,Spike_F486V,Spike_T376A,NSP6_S106del,NSP13_T127N,Spike_G339D,NSP14_I42V,NSP4_L264F,Spike_P681H,NSP3_T24I,N_S33del,NSP1_S135R,Spike_S375F,Spike_D405N,Spike_Q498R,Spike_S477N,N_E31del,NSP15_T112I,NSP6_F108del,Spike_E484A,E_T9I,Spike_V70del,Spike_P26del,NS7a_Q62K,NSP12_P323L,NSP4_S386T,Spike_D614G)		TRUE			0.0348695	0.377386	Oceania	Australia	Queensland
								Australia/QLD0x010FFD/2022		Original	betacoronavirus	EPI_ISL_14788248		29714	Human	unknown	unknown	GRA	BA.5.7	BA.5*	BA.5*	PLEARN-v1.18	VOC Omicron GRA (B.1.1.529+BA.*) first detected in Botswana/Hong Kong/South Africa	(NSP5_P132H,Spike_H69del,NSP2_T170I,NSP3_G489S,Spike_L24del,NSP4_T327I,Spike_S373P,Spike_N969K,Spike_H655Y,N_R203K,Spike_V213G,Spike_G142D,Spike_A27S,NSP3_M1278L,Spike_Q954H,N_P13L,Spike_N501Y,Spike_P25del,N_R32del,NS3_T223I,Spike_T19I,M_Q19E,Spike_N440K,NSP4_T492I,M_D3N,Spike_N679K,Spike_N764K,NSP6_G107del,Spike_Y505H,Spike_D796Y,N_G204R,Spike_T478K,N_S413R,M_A63T,NS7a_H47D,NSP1_E91K,Spike_S371F,Spike_K417N,NSP13_R392C,Spike_F486V,Spike_T376A,NSP6_S106del,Spike_G339D,Spike_R408S,NSP14_I42V,NSP4_L264F,Spike_P681H,NSP3_T24I,N_S33del,NSP1_S135R,Spike_S375F,Spike_D405N,Spike_Q498R,Spike_S477N,N_E31del,NSP15_T112I,NSP6_F108del,Spike_E484A,E_T9I,Spike_V70del,Spike_P26del,NSP12_P323L,Spike_D614G,Spike_L452R)		TRUE			0.0168607	0.378496	Oceania	Australia	Queensland
								Australia/QLD0x010FEF/2022		Original	betacoronavirus	EPI_ISL_14788202		29714	Human	unknown	unknown	GRA	BA.5.2	BA.5*	BA.5*	PLEARN-v1.18	VOC Omicron GRA (B.1.1.529+BA.*) first detected in Botswana/Hong Kong/South Africa	(NSP5_P132H,Spike_H69del,NSP3_G489S,Spike_L24del,NSP4_T327I,Spike_S373P,Spike_N969K,Spike_H655Y,N_R203K,Spike_V213G,Spike_G142D,Spike_A27S,Spike_Q954H,N_P13L,Spike_N501Y,Spike_P25del,N_R32del,NS3_T223I,Spike_T19I,M_Q19E,Spike_N440K,NSP4_T492I,M_D3N,Spike_N679K,Spike_N764K,NSP6_G107del,Spike_Y505H,Spike_D796Y,N_G204R,Spike_T478K,N_S413R,M_A63T,Spike_S371F,Spike_K417N,NSP13_R392C,Spike_F486V,Spike_T376A,NSP6_S106del,Spike_G339D,Spike_R408S,NSP14_I42V,Spike_Q1201K,Spike_P681H,NSP4_L264F,NSP3_T24I,N_S33del,NSP1_S135R,Spike_S375F,Spike_D405N,Spike_Q498R,Spike_S477N,N_E31del,NSP15_T112I,NSP6_F108del,Spike_E484A,E_T9I,Spike_V70del,Spike_P26del,NSP12_P323L,Spike_D614G,Spike_L452R)		TRUE			0.0163559	0.378712	Oceania	Australia	Queensland
								Australia/QLD0x011098/2022		Original	betacoronavirus	EPI_ISL_14788065		29714	Human	unknown	unknown	GRA	BA.5.2.1	BA.5*	BA.5*	PLEARN-v1.18	VOC Omicron GRA (B.1.1.529+BA.*) first detected in Botswana/Hong Kong/South Africa	(NSP5_P132H,Spike_H69del,NSP3_G489S,Spike_L24del,NSP4_T327I,Spike_S373P,Spike_N969K,Spike_H655Y,N_R203K,Spike_V213G,Spike_G142D,Spike_A27S,Spike_Q954H,NS3_D155Y,N_P13L,Spike_N501Y,Spike_P25del,N_R32del,NS3_T223I,Spike_T19I,M_Q19E,Spike_N440K,NSP4_T492I,M_D3N,Spike_N679K,Spike_N764K,NSP6_G107del,Spike_Y505H,Spike_D796Y,N_G204R,Spike_T478K,N_S413R,M_A63T,Spike_S371F,Spike_K417N,NSP13_R392C,Spike_F486V,Spike_T376A,NSP6_S106del,Spike_G339D,Spike_R408S,NSP14_I42V,Spike_P681H,NSP4_L264F,NSP3_T24I,N_S33del,NSP1_S135R,Spike_S375F,Spike_D405N,Spike_Q498R,Spike_S477N,N_E31del,NSP15_T112I,NSP6_F108del,Spike_E484A,E_T9I,Spike_V70del,Spike_P26del,NSP12_P323L,Spike_D614G,Spike_L452R)		TRUE			0.0163559	0.378746	Oceania	Australia	Queensland
								Australia/QLD0x010FFE/2022		Original	betacoronavirus	EPI_ISL_14788253		29714	Human	unknown	unknown	GRA	BA.5.2	BA.5*	BA.5*	PLEARN-v1.18	VOC Omicron GRA (B.1.1.529+BA.*) first detected in Botswana/Hong Kong/South Africa	(NSP5_P132H,Spike_H69del,NSP3_G489S,Spike_L24del,NSP4_T327I,Spike_S373P,Spike_N969K,Spike_H655Y,N_R203K,Spike_V213G,Spike_G142D,Spike_A27S,Spike_Q954H,N_P13L,Spike_N501Y,Spike_P25del,N_R32del,NS3_T223I,Spike_T19I,M_Q19E,Spike_N440K,NSP4_T492I,M_D3N,Spike_N679K,Spike_N764K,NSP6_G107del,Spike_Y505H,Spike_D796Y,N_G204R,Spike_T478K,N_S413R,Spike_R346S,M_A63T,Spike_S371F,Spike_K417N,NSP13_R392C,Spike_F486V,Spike_T376A,NSP6_S106del,NSP13_T127N,Spike_G339D,Spike_R408S,NSP14_I42V,NSP4_L264F,Spike_P681H,NSP3_T24I,N_S33del,NSP1_S135R,Spike_S375F,Spike_D405N,Spike_Q498R,Spike_S477N,N_E31del,NSP15_T112I,NSP6_F108del,E_T9I,Spike_V70del,Spike_P26del,NSP12_P323L,Spike_D614G,Spike_L452R)		TRUE			0.0229521	0.377928	Oceania	Australia	Queensland
								Australia/QLD0x010FFB/2022		Original	betacoronavirus	EPI_ISL_14788243		29717	Human	unknown	unknown	GRA	BA.5.2.1	BA.5*	BA.5*	PLEARN-v1.18	VOC Omicron GRA (B.1.1.529+BA.*) first detected in Botswana/Hong Kong/South Africa	(NSP5_P132H,Spike_H69del,NSP3_G489S,Spike_L24del,NSP4_T327I,Spike_S373P,Spike_N969K,Spike_H655Y,N_R203K,Spike_V213G,Spike_G142D,Spike_A27S,Spike_Q954H,N_P13L,Spike_N501Y,Spike_P25del,N_R32del,NS3_T223I,Spike_T19I,M_Q19E,Spike_N440K,NSP4_T492I,M_D3N,Spike_N679K,Spike_N764K,NSP6_G107del,Spike_Y505H,Spike_D796Y,N_G204R,Spike_T478K,N_S413R,M_A63T,Spike_S371F,Spike_K417N,NSP13_R392C,Spike_F486V,Spike_T376A,NSP6_S106del,Spike_G339D,Spike_R408S,NSP14_I42V,Spike_P681H,NSP4_L264F,NSP3_T24I,NSP1_S135R,Spike_S375F,Spike_D405N,Spike_Q498R,Spike_S477N,N_E31del,NSP15_T112I,NSP6_F108del,Spike_E484A,E_T9I,Spike_V70del,Spike_P26del,NSP12_P323L,Spike_D614G,Spike_L452R,N_S33G)		TRUE			0.0172965	0.378865	Oceania	Australia	Queensland
								Australia/QLD0x011074/2022		Original	betacoronavirus	EPI_ISL_14788197		29705	Human	unknown	unknown	GRA	BA.4.1	BA.4*	BA.4*	PLEARN-v1.18	VOC Omicron GRA (B.1.1.529+BA.*) first detected in Botswana/Hong Kong/South Africa	(NSP5_P132H,Spike_H69del,Spike_V3G,NSP3_G489S,Spike_L24del,NSP4_T327I,Spike_S373P,Spike_N969K,Spike_H655Y,N_R203K,Spike_V213G,Spike_G142D,Spike_Q52R,Spike_A27S,Spike_Q954H,N_P13L,Spike_N501Y,Spike_P25del,N_R32del,NS3_T223I,NSP14_D301G,Spike_T19I,M_Q19E,Spike_N440K,NSP4_T492I,NSP3_S543F,NSP3_D1122G,Spike_N679K,Spike_N764K,NSP6_G107del,Spike_Y505H,Spike_D796Y,N_G204R,Spike_T478K,N_S413R,M_A63T,Spike_S371F,NS7b_L11F,N_P151S,Spike_K417N,NSP13_R392C,Spike_F486V,Spike_T376A,NSP6_S106del,Spike_G339D,Spike_R408S,NSP14_I42V,NSP4_L264F,Spike_P681H,NSP3_T24I,N_S33del,NSP1_S135R,Spike_S375F,Spike_D405N,NSP1_F143del,Spike_Q498R,Spike_S477N,NSP1_K141del,N_E31del,NSP1_S142del,NSP15_T112I,NSP6_F108del,Spike_E484A,E_T9I,Spike_V70del,Spike_P26del,NSP12_P323L,Spike_D614G,Spike_L452R)		TRUE			0.0162599	0.378653	Oceania	Australia	Queensland
								Australia/QLD0x011091/2022		Original	betacoronavirus	EPI_ISL_14788054		29659	Human	unknown	unknown	GRA	BA.4.1	BA.4*	BA.4*	PLEARN-v1.18	VOC Omicron GRA (B.1.1.529+BA.*) first detected in Botswana/Hong Kong/South Africa	(NSP5_P132H,Spike_H69del,Spike_V3G,NSP3_G489S,Spike_L24del,NSP4_T327I,Spike_S373P,Spike_N969K,Spike_H655Y,N_R203K,Spike_V213G,Spike_G142D,Spike_A27S,Spike_Q954H,N_P13L,Spike_N501Y,Spike_P25del,N_R32del,NS3_T223I,Spike_T19I,M_Q19E,Spike_N440K,NSP4_T492I,Spike_N679K,Spike_N764K,NSP6_G107del,Spike_Y505H,Spike_D796Y,N_G204R,Spike_T478K,N_S413R,M_A63T,Spike_S371F,NS7b_L11F,N_P151S,Spike_K417N,NSP13_R392C,Spike_F486V,Spike_T376A,NSP6_S106del,Spike_G339D,Spike_R408S,NSP14_I42V,NSP4_L264F,Spike_P681H,NSP3_T24I,N_S33del,NSP1_S135R,Spike_S375F,Spike_D405N,NSP1_F143del,Spike_Q498R,Spike_S477N,NSP1_K141del,NS3_P42L,N_E31del,NSP1_S142del,NSP15_T112I,NSP6_F108del,Spike_E484A,E_T9I,Spike_V70del,Spike_P26del,NSP12_P323L,Spike_D614G,Spike_L452R)		TRUE			0.0179709	0.37839	Oceania	Australia	Queensland
								Australia/QLD0x011075/2022		Original	betacoronavirus	EPI_ISL_14788199		29711	Human	unknown	unknown	GRA	BA.5.2.4	BA.5*	BA.5*	PLEARN-v1.18	VOC Omicron GRA (B.1.1.529+BA.*) first detected in Botswana/Hong Kong/South Africa	(NSP5_P132H,Spike_H69del,NSP3_G489S,Spike_L24del,NSP4_T327I,Spike_S373P,Spike_N969K,Spike_H655Y,N_R203K,Spike_V213G,Spike_G142D,Spike_A27S,Spike_Q954H,N_P13L,Spike_N501Y,Spike_P25del,N_R32del,NS3_T223I,Spike_T19I,M_Q19E,Spike_N440K,NSP4_T492I,NSP14_H95Y,M_D3N,Spike_N679K,Spike_N764K,NSP6_G107del,Spike_Y505H,Spike_T547I,Spike_D796Y,N_G204R,Spike_T478K,N_S413R,M_A63T,Spike_S371F,Spike_K417N,NSP13_R392C,Spike_F486V,Spike_T376A,NSP6_S106del,Spike_G339D,Spike_R408S,NSP14_I42V,NSP4_L264F,Spike_P681H,NSP8_Q24H,NSP3_T24I,N_S33del,NSP1_S135R,Spike_S375F,Spike_D405N,Spike_Q498R,Spike_S477N,N_E31del,NSP1_V86del,NSP15_T112I,NSP6_F108del,Spike_E484A,E_T9I,Spike_V70del,Spike_P26del,NSP12_P323L,Spike_D614G,Spike_L452R)		TRUE			0.00996264	0.378344	Oceania	Australia	Queensland
								Australia/QLD0x0110F3/2022		Original	betacoronavirus	EPI_ISL_14809374		29714	Human	unknown	unknown	GRA	BA.5.2.1	BA.5*	BA.5*	PLEARN-v1.18	VOC Omicron GRA (B.1.1.529+BA.*) first detected in Botswana/Hong Kong/South Africa	(NSP5_P132H,Spike_H69del,NSP3_G489S,Spike_L24del,NSP4_T327I,NSP3_T936I,Spike_S373P,Spike_N969K,Spike_H655Y,N_R203K,Spike_V213G,Spike_G142D,Spike_A27S,Spike_Q954H,N_P13L,Spike_N501Y,Spike_P25del,N_R32del,NS3_T223I,Spike_T19I,M_Q19E,Spike_N440K,NSP4_T492I,M_D3N,Spike_N679K,Spike_N764K,NSP6_G107del,Spike_Y505H,Spike_D796Y,N_G204R,Spike_T478K,N_S413R,NSP12_T246I,M_A63T,Spike_S371F,Spike_K417N,NSP13_R392C,Spike_F486V,Spike_T376A,NSP6_S106del,Spike_G339D,Spike_R408S,NSP14_I42V,NSP4_L264F,Spike_P681H,NSP3_T24I,N_S33del,NSP1_S135R,Spike_S375F,Spike_D405N,Spike_Q498R,Spike_S477N,N_E31del,NS8_A65V,NSP15_T112I,NSP6_F108del,Spike_E484A,E_T9I,Spike_V70del,Spike_P26del,NSP12_P323L,Spike_D614G,Spike_L452R)		TRUE			0.00814431	0.378495	Oceania	Australia	Queensland
								Australia/QLD0x011165/2022		Original	betacoronavirus	EPI_ISL_14873436		29714	Human	unknown	unknown	GRA	BA.5.2.1	BA.5*	BA.5*	PLEARN-v1.18	VOC Omicron GRA (B.1.1.529+BA.*) first detected in Botswana/Hong Kong/South Africa	(NSP5_P132H,Spike_H69del,NSP3_G489S,Spike_L24del,NSP4_T327I,Spike_S373P,Spike_N969K,Spike_H655Y,N_R203K,Spike_V213G,Spike_G142D,NSP2_T166I,Spike_A27S,Spike_Q954H,N_P13L,Spike_N501Y,Spike_P25del,N_R32del,NS3_T223I,Spike_T19I,M_Q19E,Spike_N440K,NSP4_T492I,M_D3N,Spike_N679K,Spike_N764K,NSP6_G107del,Spike_Y505H,Spike_D796Y,N_G204R,Spike_T478K,N_S413R,M_A63T,Spike_S371F,Spike_K417N,NSP13_R392C,Spike_F486V,Spike_T376A,NSP6_S106del,Spike_G339D,Spike_R408S,NSP14_I42V,NSP4_L264F,Spike_P681H,NSP3_T24I,N_S33del,NSP1_S135R,Spike_S375F,Spike_D405N,Spike_Q498R,Spike_S477N,N_E31del,NSP15_T112I,NSP6_F108del,Spike_E484A,E_T9I,Spike_V70del,Spike_P26del,NSP12_P323L,Spike_D614G,Spike_L452R)		TRUE			0.0257118	0.379171	Oceania	Australia	Queensland
								Australia/QLD0x01115F/2022		Original	betacoronavirus	EPI_ISL_14873415		29424	Human	unknown	unknown	GRA	BA.5.2.4	BA.5*	BA.5*	PLEARN-v1.18	VOC Omicron GRA (B.1.1.529+BA.*) first detected in Botswana/Hong Kong/South Africa	(NSP5_P132H,Spike_H69del,NSP3_M1856V,NSP3_G489S,Spike_L24del,NSP4_T327I,Spike_S373P,Spike_N969K,Spike_H655Y,N_R203K,Spike_V213G,Spike_G142D,Spike_A27S,Spike_Q954H,N_P13L,Spike_N501Y,Spike_P25del,N_R32del,NS3_T223I,Spike_T19I,M_Q19E,Spike_N440K,NSP4_T492I,M_D3N,Spike_N679K,Spike_N764K,NSP6_G107del,Spike_Y505H,Spike_T547I,Spike_D796Y,N_G204R,Spike_T478K,N_S413R,M_A63T,Spike_S371F,Spike_K417N,NSP13_R392C,Spike_F486V,Spike_T376A,NSP6_S106del,Spike_G339D,NSP13_A296S,Spike_R408S,NSP14_I42V,NSP4_L264F,Spike_P681H,NSP3_T24I,N_S33del,NSP1_S135R,Spike_S375F,Spike_D405N,Spike_Q498R,Spike_S477N,N_E31del,NSP15_T112I,NSP6_F108del,Spike_E484A,E_T9I,Spike_V70del,Spike_P26del,NSP12_P323L,Spike_D614G,Spike_L452R)		TRUE			0.0186243	0.377372	Oceania	Australia	Queensland
								Australia/QLD0x01115C/2022		Original	betacoronavirus	EPI_ISL_14873408		29714	Human	unknown	unknown	GRA	BA.5.2.1	BA.5*	BA.5*	PLEARN-v1.18	VOC Omicron GRA (B.1.1.529+BA.*) first detected in Botswana/Hong Kong/South Africa	(NSP5_P132H,Spike_H69del,NSP3_G489S,Spike_L24del,NSP4_T327I,Spike_S373P,Spike_N969K,Spike_H655Y,N_R203K,Spike_V213G,Spike_G142D,Spike_A27S,Spike_Q954H,N_P13L,Spike_N501Y,Spike_P25del,N_R32del,NS3_T223I,Spike_T19I,M_Q19E,Spike_N440K,NSP4_T492I,M_D3N,Spike_N679K,Spike_N764K,NSP6_G107del,Spike_Y505H,Spike_D796Y,N_G204R,Spike_T478K,N_S413R,M_A63T,Spike_S371F,Spike_K417N,NSP13_R392C,Spike_F486V,Spike_T376A,NSP6_S106del,NS6_P57L,Spike_G339D,Spike_R408S,NSP14_I42V,Spike_P681H,NSP4_L264F,NSP3_T24I,N_S33del,NSP1_S135R,Spike_S375F,Spike_D405N,Spike_Q498R,Spike_S477N,N_E31del,NSP15_T112I,NSP6_F108del,Spike_E484A,E_T9I,Spike_V70del,Spike_P26del,NSP12_P323L,Spike_D614G,Spike_L452R)		TRUE			0.0163896	0.378725	Oceania	Australia	Queensland
								Australia/QLD0x011166/2022		Original	betacoronavirus	EPI_ISL_14873437		29714	Human	unknown	unknown	GRA	BF.1	BF.1	other	PLEARN-v1.18	VOC Omicron GRA (B.1.1.529+BA.*) first detected in Botswana/Hong Kong/South Africa	(NSP5_P132H,Spike_H69del,NSP3_G489S,Spike_L24del,NSP4_T327I,Spike_S373P,Spike_N969K,Spike_H655Y,N_R203K,Spike_V213G,Spike_G142D,Spike_A27S,Spike_Q954H,N_P13L,NSP5_T198I,Spike_N501Y,Spike_P25del,N_R32del,NSP6_V289L,NS3_T223I,Spike_T19I,M_Q19E,Spike_N440K,NSP4_T492I,M_D3N,Spike_N679K,Spike_N764K,NSP6_G107del,Spike_Y505H,Spike_D796Y,N_G204R,Spike_T478K,N_S413R,M_A63T,Spike_E583Q,NSP16_V288F,Spike_S371F,Spike_K417N,NSP13_R392C,Spike_F486V,Spike_T376A,NSP6_S106del,NSP4_F19L,Spike_G339D,Spike_R408S,NSP14_I42V,NSP4_L264F,Spike_P681H,NSP3_T24I,N_S33del,NSP1_S135R,Spike_S375F,Spike_D405N,Spike_Q498R,Spike_S477N,N_E31del,NSP15_T112I,NSP6_F108del,Spike_E484A,E_T9I,NSP3_M1556I,Spike_V70del,Spike_P26del,NSP12_P323L,Spike_D614G,Spike_L452R)		TRUE			0.0104328	0.37903	Oceania	Australia	Queensland
								Australia/QLD0x01115B/2022		Original	betacoronavirus	EPI_ISL_14873406		29717	Human	unknown	unknown	GRA	BA.5.2.1	BA.5*	BA.5*	PLEARN-v1.18	VOC Omicron GRA (B.1.1.529+BA.*) first detected in Botswana/Hong Kong/South Africa	(NSP5_P132H,Spike_H69del,NSP3_G489S,Spike_L24del,NSP4_T327I,Spike_S373P,Spike_N969K,Spike_H655Y,N_R203K,Spike_V213G,Spike_G142D,Spike_A27S,Spike_Q954H,N_P13L,Spike_N501Y,Spike_P25del,N_R32del,NS3_T223I,Spike_T19I,M_Q19E,Spike_N440K,NSP4_T492I,M_D3N,Spike_N679K,Spike_N764K,NSP6_G107del,Spike_Y505H,Spike_D796Y,N_G204R,Spike_T478K,N_S413R,M_A63T,Spike_S371F,Spike_K417N,NSP13_R392C,Spike_F486V,Spike_T376A,NSP6_S106del,NS6_P57L,Spike_G339D,Spike_R408S,NSP14_I42V,Spike_P681H,NSP4_L264F,NSP3_T24I,NSP1_S135R,Spike_S375F,Spike_D405N,Spike_Q498R,Spike_S477N,N_E31del,NSP15_T112I,NSP6_F108del,Spike_E484A,E_T9I,Spike_V70del,Spike_P26del,NSP12_P323L,Spike_D614G,Spike_L452R,N_S33G)		TRUE			0.0164216	0.378733	Oceania	Australia	Queensland
								Australia/QLD0x011164/2022		Original	betacoronavirus	EPI_ISL_14873435		29714	Human	unknown	unknown	GRA	BA.5.2.1	BA.5*	BA.5*	PLEARN-v1.18	VOC Omicron GRA (B.1.1.529+BA.*) first detected in Botswana/Hong Kong/South Africa	(NSP5_P132H,Spike_H69del,NSP3_G489S,Spike_L24del,NSP4_T327I,Spike_S373P,Spike_N969K,Spike_H655Y,N_R203K,Spike_V213G,Spike_G142D,Spike_A27S,Spike_Q954H,N_P13L,Spike_N501Y,Spike_P25del,N_R32del,NS3_T223I,Spike_T19I,M_Q19E,Spike_N440K,NSP4_T492I,M_D3N,Spike_N679K,Spike_N764K,NSP2_E57K,NSP6_G107del,Spike_Y505H,Spike_D796Y,N_G204R,Spike_T478K,N_S413R,M_A63T,Spike_S371F,Spike_K417N,NSP13_R392C,Spike_F486V,Spike_T376A,NSP6_S106del,Spike_G339D,Spike_R408S,NSP14_I42V,NSP4_L264F,Spike_P681H,NSP3_T24I,N_S33del,NSP1_S135R,Spike_S375F,Spike_D405N,Spike_Q498R,N_L139F,Spike_S477N,N_E31del,NSP14_A307V,NSP15_T112I,NSP6_F108del,Spike_E484A,E_T9I,Spike_V70del,Spike_P26del,NSP12_P323L,Spike_D614G,Spike_L452R)		TRUE			0.0164905	0.378593	Oceania	Australia	Queensland
								Australia/QLD0x011168/2022		Original	betacoronavirus	EPI_ISL_14873439		29714	Human	unknown	unknown	GRA	BA.5.2.1	BA.5*	BA.5*	PLEARN-v1.18	VOC Omicron GRA (B.1.1.529+BA.*) first detected in Botswana/Hong Kong/South Africa	(NSP5_P132H,Spike_H69del,NSP3_G489S,Spike_L24del,NSP4_T327I,Spike_S373P,Spike_N969K,Spike_H655Y,N_R203K,Spike_V213G,Spike_G142D,Spike_A27S,Spike_Q954H,N_G215S,N_P13L,Spike_N501Y,Spike_P25del,N_R32del,NS3_T223I,Spike_T19I,M_Q19E,Spike_N440K,NSP4_T492I,M_D3N,Spike_N679K,Spike_N764K,NSP6_G107del,Spike_Y505H,Spike_D796Y,N_G204R,Spike_T478K,N_S413R,M_A63T,Spike_S371F,Spike_K417N,NSP13_R392C,Spike_F486V,Spike_T376A,NSP6_S106del,Spike_G339D,Spike_R408S,NSP14_I42V,Spike_P681H,NSP4_L264F,NSP3_T24I,N_S33del,NSP1_S135R,Spike_S375F,Spike_D405N,Spike_Q498R,Spike_S477N,N_E31del,NSP15_T112I,NSP6_F108del,Spike_E484A,E_T9I,Spike_V70del,Spike_P26del,NSP12_P323L,Spike_D614G,Spike_L452R)		TRUE			0.0163559	0.378746	Oceania	Australia	Queensland
								Australia/QLD0x011169/2022		Original	betacoronavirus	EPI_ISL_14873440		29401	Human	unknown	unknown	GRA	BA.5.7	BA.5*	BA.5*	consensus call	VOC Omicron GRA (B.1.1.529+BA.*) first detected in Botswana/Hong Kong/South Africa	(NSP5_P132H,Spike_H69del,NSP2_T170I,NSP3_G489S,Spike_L24del,NSP4_T327I,Spike_S373P,Spike_N969K,Spike_H655Y,N_R203K,NSP12_N743S,Spike_V213G,Spike_G142D,Spike_A27S,Spike_Q954H,N_P13L,NS3_M260H,Spike_N501Y,Spike_P25del,N_R32del,NS3_T223I,Spike_T19I,M_Q19E,NSP4_T492I,NS3_P262E,M_D3N,Spike_N679K,NSP6_G107del,Spike_Y505H,NS3_P258T,Spike_D796Y,N_G204R,Spike_T478K,N_S413R,M_A63T,NS7a_H47D,Spike_S371F,NSP1_E91K,NSP13_R392C,Spike_F486V,Spike_T376A,NSP6_S106del,Spike_G339D,Spike_P681H,NSP4_L264F,NSP3_T24I,N_S33del,NSP1_S135R,Spike_S375F,Spike_Q498R,NS3_I263L,NS3_N257S,Spike_S477N,N_E31del,NSP6_F108del,NS3_E261P,Spike_E484A,E_T9I,Spike_V70del,Spike_P26del,NSP12_P323L,Spike_D614G)		TRUE		TRUE	0.0826502	0.378332	Oceania	Australia	Queensland
								Australia/QLD0x011163/2022		Original	betacoronavirus	EPI_ISL_14873434		29647	Human	unknown	unknown	GRA	BA.5.2.38	BA.5*	BA.5*	consensus call	VOC Omicron GRA (B.1.1.529+BA.*) first detected in Botswana/Hong Kong/South Africa	(NSP5_P132H,Spike_H69del,NSP3_G489S,Spike_L24del,NSP4_T327I,Spike_S373P,Spike_N969K,Spike_H655Y,N_R203K,Spike_V213G,Spike_G142D,Spike_A27S,Spike_Q954H,N_P13L,Spike_N501Y,Spike_P25del,N_R32del,NS3_T223I,Spike_T19I,M_Q19E,NSP4_T492I,M_D3N,Spike_N679K,Spike_N764K,NSP6_G107del,Spike_Y505H,Spike_D796Y,N_G204R,Spike_T478K,N_S413R,M_A63T,NSP3_T1797I,Spike_S371F,NSP13_R392C,Spike_F486V,Spike_T376A,NSP6_S106del,NSP13_T127N,Spike_G339D,NSP3_K384R,NSP4_L264F,Spike_P681H,NSP3_T24I,N_S33del,NSP1_S135R,Spike_S375F,NSP3_S1717L,Spike_D405N,Spike_Q498R,Spike_S477N,N_E31del,NSP6_F108del,Spike_E484A,E_T9I,Spike_V70del,Spike_P26del,NSP12_P323L,Spike_D614G)		TRUE		TRUE	0.0631767	0.377295	Oceania	Australia	Queensland
								Australia/QLD0x01115D/2022		Original	betacoronavirus	EPI_ISL_14873410		29714	Human	unknown	unknown	GRA	BA.5.2	BA.5*	BA.5*	PLEARN-v1.18	VOC Omicron GRA (B.1.1.529+BA.*) first detected in Botswana/Hong Kong/South Africa	(NSP5_P132H,Spike_H69del,NSP3_G489S,Spike_L24del,NSP4_T327I,Spike_S373P,Spike_N969K,Spike_H655Y,N_R203K,Spike_V213G,Spike_G142D,Spike_A27S,Spike_Q954H,N_P13L,Spike_N501Y,Spike_P25del,N_R32del,NS3_T223I,Spike_T19I,M_Q19E,Spike_N440K,NSP4_T492I,M_D3N,Spike_N679K,Spike_N764K,NSP6_G107del,Spike_Y505H,Spike_D796Y,N_G204R,Spike_T478K,N_S413R,M_A63T,Spike_S371F,Spike_K417N,NSP13_R392C,Spike_F486V,Spike_T376A,NSP6_S106del,NSP13_T127N,Spike_G339D,Spike_R408S,NSP14_I42V,NSP4_L264F,Spike_P681H,NSP3_T24I,N_S33del,NSP1_S135R,Spike_S375F,Spike_D405N,Spike_Q498R,Spike_S477N,N_E31del,NSP15_T112I,NSP6_F108del,Spike_E484A,E_T9I,Spike_V70del,Spike_P26del,NSP12_P323L,Spike_D614G,Spike_L452R)		TRUE			0.0163559	0.378575	Oceania	Australia	Queensland
								Australia/QLD0x011160/2022		Original	betacoronavirus	EPI_ISL_14873427		29714	Human	unknown	unknown	GRA	BA.5.7	BA.5*	BA.5*	PLEARN-v1.18	VOC Omicron GRA (B.1.1.529+BA.*) first detected in Botswana/Hong Kong/South Africa	(NSP5_P132H,Spike_H69del,NSP2_T170I,NSP3_G489S,Spike_L24del,NSP4_T327I,Spike_S373P,Spike_N969K,Spike_H655Y,N_R203K,Spike_V213G,Spike_G142D,Spike_A27S,NSP3_M1278L,Spike_Q954H,N_P13L,Spike_N501Y,Spike_P25del,N_R32del,NS3_T223I,Spike_T19I,M_Q19E,Spike_N440K,NSP4_T492I,M_D3N,Spike_N679K,Spike_N764K,NSP6_G107del,Spike_Y505H,Spike_D796Y,N_G204R,Spike_T478K,N_S413R,NS3_K75N,M_A63T,NS7a_H47D,N_P151L,NSP1_E91K,Spike_S371F,Spike_K417N,NSP13_R392C,Spike_F486V,Spike_T376A,NSP6_S106del,Spike_G339D,Spike_R408S,NSP14_I42V,NSP4_L264F,Spike_P681H,NSP3_T24I,N_S33del,NSP1_S135R,Spike_S375F,Spike_D405N,Spike_Q498R,Spike_S477N,N_E31del,NSP15_T112I,NSP6_F108del,NSP3_T678I,Spike_E484A,E_L18F,E_T9I,Spike_V70del,Spike_P26del,NSP12_P323L,Spike_D614G,Spike_L452R)		TRUE			0.0101299	0.378642	Oceania	Australia	Queensland
								Australia/QLD0x011154/2022		Original	betacoronavirus	EPI_ISL_14873465		29703	Human	unknown	unknown	GRA	BA.5.7	BA.5*	BA.5*	PLEARN-v1.18	VOC Omicron GRA (B.1.1.529+BA.*) first detected in Botswana/Hong Kong/South Africa	(NSP5_P132H,Spike_H69del,NSP2_T170I,NSP3_G489S,Spike_L24del,NSP3_V1229F,NSP4_T327I,Spike_S373P,Spike_N969K,Spike_H655Y,N_R203K,Spike_V213G,Spike_G142D,Spike_A27S,NSP3_M1278L,Spike_Q954H,N_P13L,Spike_N501Y,Spike_P25del,N_R32del,NS3_T223I,Spike_T19I,M_Q19E,Spike_N440K,NSP4_T492I,M_D3N,Spike_N679K,Spike_N764K,NSP6_G107del,Spike_Y505H,Spike_D796Y,N_G204R,Spike_T478K,N_S413R,M_A63T,NS7a_H47D,NSP1_E91K,Spike_S371F,Spike_K417N,NSP13_R392C,Spike_F486V,Spike_T376A,NSP6_S106del,Spike_G339D,Spike_R408S,NSP14_I42V,NSP4_L264F,Spike_P681H,NSP3_T24I,N_S33del,NSP1_S135R,Spike_S375F,Spike_D405N,Spike_Q498R,Spike_S477N,N_E31del,NSP15_T112I,NSP6_F108del,Spike_E484A,E_T9I,Spike_V70del,Spike_P26del,NSP12_P323L,Spike_D614G,Spike_L452R)		TRUE			0.0170353	0.378292	Oceania	Australia	Queensland
								Australia/QLD0x011161/2022		Original	betacoronavirus	EPI_ISL_14873430		29652	Human	unknown	unknown	GRA	BF.18	BF.18	other	consensus call	VOC Omicron GRA (B.1.1.529+BA.*) first detected in Botswana/Hong Kong/South Africa	(NSP5_P132H,Spike_H69del,NS3_A33S,NSP3_G489S,NSP2_A336V,Spike_L24del,NSP4_T327I,Spike_S373P,Spike_N969K,Spike_H655Y,N_R203K,Spike_V213G,Spike_G142D,Spike_A27S,Spike_Q954H,N_P13L,Spike_N501Y,Spike_P25del,N_R32del,NS3_T223I,Spike_T19I,M_Q19E,NSP4_T492I,M_D3N,Spike_N679K,NSP6_G107del,Spike_Y505H,Spike_D796Y,N_G204R,Spike_T478K,N_S413R,M_A63T,Spike_S371F,NSP13_R392C,Spike_F486V,Spike_T376A,NSP6_S106del,Spike_L5F,Spike_G339D,Spike_P681H,NSP4_L264F,NSP3_T24I,N_S33del,NSP1_S135R,Spike_S375F,Spike_D405N,Spike_Q498R,Spike_S477N,N_E31del,NSP6_F108del,Spike_E484A,E_T9I,Spike_V70del,Spike_P26del,NSP12_P323L,Spike_D614G)		TRUE		TRUE	0.0785444	0.378765	Oceania	Australia	Queensland
								Australia/QLD0x01116A/2022		Original	betacoronavirus	EPI_ISL_14873452		29714	Human	unknown	unknown	GRA	BE.1.1	BE.1	other	PLEARN-v1.18	VOC Omicron GRA (B.1.1.529+BA.*) first detected in Botswana/Hong Kong/South Africa	(NSP5_P132H,Spike_H69del,NSP3_G489S,NSP2_A247V,Spike_L24del,NSP4_T327I,Spike_S373P,Spike_N969K,Spike_H655Y,N_R203K,Spike_V213G,Spike_G142D,Spike_A27S,Spike_Q954H,N_P13L,Spike_N501Y,Spike_P25del,N_R32del,NS3_T223I,Spike_T19I,M_Q19E,Spike_S98F,Spike_N440K,NSP4_T492I,N_E136D,M_D3N,Spike_N679K,Spike_N764K,NSP6_G107del,Spike_Y505H,Spike_D796Y,N_G204R,Spike_T478K,N_S413R,NSP6_L260F,M_A63T,NSP2_Q376K,Spike_S371F,Spike_K417N,NSP13_R392C,Spike_F486V,Spike_T376A,NSP6_S106del,Spike_G339D,Spike_R408S,NSP14_I42V,NSP4_L264F,Spike_P681H,NSP13_M233I,NSP3_T24I,N_S33del,NSP1_S135R,Spike_S375F,Spike_D405N,Spike_Q498R,Spike_S477N,N_E31del,NSP15_T112I,NSP6_F108del,Spike_E484A,E_T9I,Spike_V70del,Spike_P26del,NSP12_P323L,Spike_D614G,Spike_L452R)		TRUE			0.00885105	0.378968	Oceania	Australia	Queensland
								Australia/QLD0x01116B/2022		Original	betacoronavirus	EPI_ISL_14873454		29714	Human	unknown	unknown	GRA	BA.5.2.1	BA.5*	BA.5*	PLEARN-v1.18	VOC Omicron GRA (B.1.1.529+BA.*) first detected in Botswana/Hong Kong/South Africa	(NSP5_P132H,Spike_H69del,NSP3_G489S,Spike_L24del,NSP4_T327I,Spike_S373P,Spike_N969K,Spike_H655Y,N_R203K,Spike_V213G,Spike_G142D,Spike_A27S,Spike_Q954H,N_P13L,NSP3_I1426V,Spike_N501Y,Spike_P25del,N_R32del,NS3_T223I,Spike_T19I,M_Q19E,Spike_N440K,NSP4_T492I,M_D3N,Spike_N679K,Spike_N764K,NSP6_G107del,Spike_Y505H,Spike_D796Y,N_G204R,Spike_T478K,N_S413R,M_A63T,NSP3_G145S,Spike_S371F,Spike_K417N,NSP13_R392C,Spike_F486V,Spike_T376A,NSP6_S106del,Spike_G339D,Spike_R408S,NSP14_I42V,NSP4_L264F,Spike_P681H,NSP3_T24I,N_S33del,NSP1_S135R,Spike_S375F,Spike_D405N,Spike_Q498R,Spike_S477N,N_E31del,NSP15_T112I,NSP6_F108del,Spike_E484A,E_T9I,Spike_V70del,Spike_P26del,NSP12_P323L,Spike_D614G,Spike_L452R)		TRUE			0.0163559	0.378746	Oceania	Australia	Queensland
								Australia/QLD0x011162/2022		Original	betacoronavirus	EPI_ISL_14873433		29657	Human	unknown	unknown	GRA	BA.5.2.1	BA.5*	BA.5*	consensus call	VOC Omicron GRA (B.1.1.529+BA.*) first detected in Botswana/Hong Kong/South Africa	(NSP5_P132H,Spike_H69del,NSP3_G489S,Spike_L24del,NSP4_T327I,Spike_S373P,Spike_N969K,Spike_H655Y,N_R203K,Spike_V213G,Spike_G142D,Spike_A27S,Spike_Q954H,N_P13L,Spike_N501Y,Spike_P25del,N_R32del,NS3_T223I,Spike_T19I,M_Q19E,NSP4_T492I,M_D3N,Spike_N679K,Spike_N764K,NSP6_G107del,Spike_Y505H,Spike_D796Y,N_G204R,Spike_T478K,N_S413R,M_A63T,NSP16_K160R,Spike_S371F,NSP13_R392C,Spike_F486V,Spike_T376A,NSP6_S106del,Spike_G339D,NSP14_I42V,Spike_P681H,NSP4_L264F,NSP3_T24I,N_S33del,NSP1_S135R,Spike_S375F,Spike_D405N,Spike_Q498R,NSP3_S126L,Spike_S477N,N_E31del,NSP6_F108del,Spike_E484A,E_T9I,Spike_V70del,Spike_P26del,NSP12_P323L,Spike_D614G)		TRUE		TRUE	0.068719	0.378508	Oceania	Australia	Queensland
								Australia/QLD0x011158/2022		Original	betacoronavirus	EPI_ISL_14873392		29714	Human	unknown	unknown	GRA	BA.5.2.1	BA.5*	BA.5*	PLEARN-v1.18	VOC Omicron GRA (B.1.1.529+BA.*) first detected in Botswana/Hong Kong/South Africa	(NSP5_P132H,Spike_H69del,NSP3_G489S,Spike_L24del,NSP4_T327I,Spike_S373P,Spike_N969K,Spike_H655Y,N_R203K,Spike_V213G,Spike_G142D,Spike_A27S,Spike_Q954H,N_P13L,Spike_N501Y,Spike_P25del,N_R32del,NS3_T223I,Spike_T19I,M_Q19E,Spike_N440K,NSP4_T492I,M_D3N,Spike_N679K,Spike_N764K,NSP6_G107del,Spike_Y505H,Spike_D796Y,N_G204R,Spike_T478K,N_S413R,M_A63T,NSP3_T1830I,NSP14_P451T,Spike_S371F,Spike_K417N,NSP13_R392C,Spike_F486V,Spike_T376A,NSP6_S106del,NS6_P57L,Spike_G339D,Spike_R408S,NSP14_I42V,NSP4_L264F,Spike_P681H,NSP3_T24I,N_S33del,NSP1_S135R,Spike_S375F,Spike_D405N,Spike_Q498R,Spike_S477N,N_E31del,NSP15_T112I,NSP6_F108del,Spike_E484A,E_T9I,Spike_V70del,Spike_P26del,NSP12_P323L,Spike_D614G,Spike_L452R)		TRUE			0.010904	0.379075	Oceania	Australia	Queensland
								Australia/QLD0x01115E/2022		Original	betacoronavirus	EPI_ISL_14873412		29610	Human	unknown	unknown	GRA	BF.3	BF.3	other	PLEARN-v1.18	VOC Omicron GRA (B.1.1.529+BA.*) first detected in Botswana/Hong Kong/South Africa	(NSP5_P132H,Spike_H69del,NSP6_A56V,NSP3_G489S,Spike_L24del,NSP4_T327I,Spike_S373P,Spike_N969K,Spike_H655Y,N_R203K,Spike_V213G,Spike_G142D,Spike_A27S,Spike_Q954H,N_P13L,Spike_N501Y,Spike_P25del,N_R32del,NS3_T223I,Spike_T19I,M_Q19E,Spike_N440K,NSP4_T492I,M_D3N,Spike_N679K,Spike_N764K,NSP6_G107del,Spike_Y505H,Spike_T547I,Spike_D796Y,N_G204R,Spike_T478K,N_S413R,M_A63T,Spike_S371F,Spike_K417N,NSP13_R392C,Spike_F486V,Spike_T376A,NSP6_S106del,Spike_G339D,Spike_R408S,NSP14_I42V,NSP4_L264F,Spike_P681H,NSP3_T24I,N_S33del,NSP1_S135R,Spike_S375F,Spike_D405N,Spike_Q498R,Spike_S477N,N_E31del,NSP15_T112I,NSP6_F108del,Spike_E484A,Spike_E180V,E_T9I,Spike_V70del,Spike_A1020S,Spike_P26del,NSP12_P323L,Spike_D614G,Spike_L452R)		TRUE			0.0353597	0.377376	Oceania	Australia	Queensland
								Australia/QLD0x01115A/2022		Original	betacoronavirus	EPI_ISL_14873404		29696	Human	unknown	unknown	GRA	BA.4.6.4	BA.4*	BA.4*	PANGO-v1.18	VOC Omicron GRA (B.1.1.529+BA.*) first detected in Botswana/Hong Kong/South Africa	(NSP5_P132H,Spike_H69del,Spike_N658S,NSP3_G489S,Spike_L24del,NSP4_T327I,Spike_S373P,Spike_N969K,Spike_H655Y,N_R203K,Spike_V213G,Spike_G142D,Spike_A27S,Spike_Q954H,N_P13L,Spike_N501Y,Spike_P25del,N_R32del,NS3_T223I,Spike_T19I,M_Q19E,Spike_N440K,NSP4_T492I,Spike_N679K,Spike_N764K,NSP6_G107del,Spike_Y505H,Spike_D796Y,N_G204R,NSP3_T217I,Spike_T478K,N_S413R,M_A63T,Spike_R346T,N_R195del,Spike_S371F,NS7b_L11F,NSP1_R29H,N_P151S,Spike_K417N,NSP13_R392C,NSP1_A131V,Spike_F486V,Spike_T376A,NSP6_S106del,Spike_L5F,Spike_G339D,Spike_R408S,N_S197del,NSP14_I42V,NSP4_L264F,Spike_P681H,NSP3_T24I,N_S33del,NSP1_S135R,Spike_S375F,Spike_D405N,NSP1_F143del,Spike_Q498R,Spike_S477N,NSP1_K141del,N_E31del,NSP1_S142del,NSP15_T112I,NSP6_F108del,Spike_E484A,N_N196del,E_T9I,Spike_V70del,NS7a_Q62H,Spike_P26del,NSP12_P323L,Spike_D614G,Spike_L452R)		TRUE			0.0163658	0.378535	Oceania	Australia	Queensland
								Australia/QLD0x011FA2/2022		Original	betacoronavirus	EPI_ISL_15693515		29801	Human	unknown	unknown	GRA	BF.18	BF.18	other	PLEARN-v1.18	VOC Omicron GRA (B.1.1.529+BA.*) first detected in Botswana/Hong Kong/South Africa	(NSP5_P132H,NSP3_R810C,NS3_A33S,NSP3_G489S,Spike_L24del,NSP4_T327I,Spike_S373P,Spike_N969K,Spike_H655Y,N_R203K,Spike_V213G,Spike_G142D,Spike_A27S,Spike_Q954H,N_P13L,N_D297H,Spike_N501Y,Spike_P25del,NS3_T223I,Spike_T19I,M_Q19E,Spike_N440K,NSP4_T492I,M_D3N,Spike_N679K,Spike_N764K,NSP6_G107del,Spike_Y505H,NS8_C61R,Spike_D796Y,N_G204R,Spike_T478K,N_S413R,Spike_R346S,M_A63T,Spike_S371F,Spike_K417N,NSP13_R392C,Spike_F486V,Spike_T376A,NSP6_S106del,Spike_G339D,Spike_R408S,NSP14_I42V,NSP4_L264F,Spike_P681H,NSP3_T24I,NSP1_S135R,Spike_S375F,Spike_D405N,Spike_Q498R,Spike_S477N,NSP15_T112I,NSP6_F108del,Spike_E484A,E_T9I,Spike_P26del,NSP12_P323L,Spike_D614G,Spike_L452R)		TRUE			0.000838898	0.37856	Oceania	Australia	Queensland
								Australia/QLD0x011FBF/2022		Original	betacoronavirus	EPI_ISL_15693547		29796	Human	unknown	unknown	GRA	BF.17	BF.17	other	PLEARN-v1.18	VOC Omicron GRA (B.1.1.529+BA.*) first detected in Botswana/Hong Kong/South Africa	(NSP5_P132H,NSP3_G489S,Spike_L24del,NSP4_T327I,Spike_S373P,Spike_N969K,Spike_H655Y,N_R203K,Spike_V213G,Spike_G142D,Spike_A27S,Spike_Q954H,N_P13L,Spike_N501Y,Spike_P25del,NS3_T223I,Spike_T19I,M_Q19E,Spike_N440K,NSP4_T492I,NSP4_D117N,M_D3N,Spike_N679K,Spike_N764K,NSP6_G107del,Spike_Y505H,NSP13_P47L,Spike_D796Y,N_G204R,Spike_T478K,N_S413R,M_A63T,Spike_S371F,Spike_K417N,NSP13_R392C,Spike_F486V,Spike_T376A,NSP6_S106del,Spike_G339D,Spike_R408S,NSP14_I42V,NSP4_L264F,Spike_P681H,NSP3_T24I,NSP1_S135R,Spike_S375F,Spike_D405N,Spike_Q498R,Spike_S477N,NSP15_T112I,NSP6_F108del,Spike_E484A,E_T9I,Spike_P26del,NSP12_P323L,Spike_D614G,Spike_L452R)		TRUE			0.00597396	0.37852	Oceania	Australia	Queensland
								Australia/QLD0x010C2C/2022		Original	betacoronavirus	EPI_ISL_14616132		29351	Human	unknown	unknown	GRA	BA.5.2	BA.5*	BA.5*	consensus call	VOC Omicron GRA (B.1.1.529+BA.*) first detected in Botswana/Hong Kong/South Africa	(NSP5_P132H,Spike_H69del,NSP3_G489S,Spike_L24del,NSP4_T327I,Spike_S373P,Spike_N969K,Spike_H655Y,N_R203K,Spike_V213G,Spike_G142D,Spike_A27S,Spike_Q954H,N_P13L,Spike_N501Y,Spike_P25del,NS3_T223I,Spike_T19I,NSP4_T492I,Spike_N679K,NSP6_G107del,Spike_Y505H,Spike_D796Y,N_G204R,Spike_T478K,N_S413R,NSP2_Y441H,Spike_S371F,NSP13_R392C,Spike_I997V,Spike_F486V,Spike_T376A,NSP6_S106del,Spike_G339D,NSP13_T127N,Spike_P681H,NSP4_L264F,NSP1_S135R,Spike_S375F,Spike_Q498R,Spike_S477N,NSP6_F108del,Spike_E484A,E_T9I,Spike_V70del,Spike_P26del,NSP12_P323L,Spike_D614G)		TRUE		TRUE	0.14405	0.377662	Oceania	Australia	Queensland
								Australia/QLD0x011092/2022		Original	betacoronavirus	EPI_ISL_14788056		29424	Human	unknown	unknown	GRA	BA.5.2	BA.5*	BA.5*	PLEARN-v1.18	VOC Omicron GRA (B.1.1.529+BA.*) first detected in Botswana/Hong Kong/South Africa	(NSP1_V106I,NSP5_P132H,Spike_H69del,NSP3_G489S,Spike_L24del,NSP4_T327I,Spike_S373P,Spike_N969K,Spike_H655Y,N_R203K,Spike_V213G,Spike_G142D,Spike_A27S,Spike_Q954H,N_P13L,Spike_N501Y,Spike_P25del,N_R32del,NS3_T223I,Spike_T19I,M_Q19E,Spike_N440K,NSP4_T492I,M_D3N,Spike_N679K,Spike_N764K,NSP6_G107del,Spike_Y505H,NS3_D2G,Spike_D796Y,N_G204R,Spike_T478K,N_S413R,M_A63T,Spike_S371F,Spike_K417N,NSP13_R392C,Spike_F486V,Spike_T376A,NSP6_S106del,NSP13_T127N,Spike_G339D,Spike_R408S,NSP14_I42V,NSP4_L264F,Spike_P681H,NSP3_T24I,N_S33del,NSP1_S135R,Spike_S375F,Spike_D405N,Spike_Q498R,Spike_S477N,N_E31del,NSP15_T112I,NSP6_F108del,Spike_E484A,E_T9I,Spike_V70del,Spike_P26del,NS7a_Q62K,NSP12_P323L,NSP4_S386T,Spike_D614G,Spike_L452R)		TRUE			0.0188961	0.377546	Oceania	Australia	Queensland
								Australia/QLD0x011167/2022		Original	betacoronavirus	EPI_ISL_14873438		29695	Human	unknown	unknown	GRA	BA.5.7	BA.5*	BA.5*	PLEARN-v1.18	VOC Omicron GRA (B.1.1.529+BA.*) first detected in Botswana/Hong Kong/South Africa	(NSP5_P132H,Spike_H69del,NSP2_T170I,NSP3_G489S,Spike_L24del,NSP4_T327I,Spike_S373P,Spike_N969K,Spike_H655Y,N_R203K,NSP12_N743S,Spike_V213G,Spike_G142D,Spike_A27S,NSP3_M1278L,Spike_Q954H,N_P13L,Spike_N501Y,Spike_P25del,N_R32del,NS3_T223I,Spike_T19I,M_Q19E,Spike_N440K,NSP4_T492I,M_D3N,Spike_N679K,Spike_N764K,NSP6_G107del,Spike_Y505H,Spike_D796Y,N_G204R,Spike_T478K,N_S413R,M_A63T,NS7a_H47D,NSP1_E91K,Spike_S371F,Spike_K417N,NSP13_R392C,Spike_F486V,Spike_T376A,NSP6_S106del,Spike_G339D,Spike_R408S,NSP14_I42V,NSP4_L264F,Spike_P681H,NSP3_T24I,N_S33del,NSP1_S135R,Spike_S375F,Spike_D405N,Spike_Q498R,Spike_S477N,N_E31del,NSP15_T112I,NSP6_F108del,Spike_E484A,E_T9I,Spike_V70del,Spike_P26del,NSP12_P323L,Spike_D614G,Spike_L452R)		TRUE			0.00892406	0.378865	Oceania	Australia	Queensland
								Australia/QLD0x0111BB/2022		Original	betacoronavirus	EPI_ISL_14873485		29714	Human	unknown	unknown	GRA	BA.5.2	BA.5*	BA.5*	PLEARN-v1.18	VOC Omicron GRA (B.1.1.529+BA.*) first detected in Botswana/Hong Kong/South Africa	(NSP5_P132H,Spike_H69del,NSP3_G489S,Spike_L24del,NSP4_T327I,Spike_S373P,Spike_N969K,Spike_H655Y,N_R203K,Spike_V213G,Spike_G142D,Spike_A27S,Spike_Q954H,N_P13L,Spike_N501Y,Spike_P25del,N_R32del,NS3_T223I,Spike_T19I,M_Q19E,Spike_N440K,NSP4_T492I,M_D3N,Spike_N679K,Spike_N764K,NSP6_G107del,Spike_Y505H,Spike_D796Y,N_G204R,Spike_T478K,N_S413R,M_A63T,Spike_S371F,Spike_K417N,NSP13_R392C,Spike_F486V,Spike_T376A,NSP6_S106del,NSP13_T127N,Spike_G339D,Spike_R408S,NSP4_F351S,NSP14_I42V,NSP4_L264F,Spike_P681H,NSP3_T24I,N_S33del,NSP1_S135R,Spike_S375F,Spike_D405N,Spike_Q498R,Spike_S477N,N_E31del,NSP15_T112I,NSP6_F108del,NSP5_A7V,Spike_E484A,E_T9I,Spike_V70del,Spike_P26del,NSP12_P323L,Spike_D614G,Spike_L452R)		TRUE			0.0163559	0.37861	Oceania	Australia	Queensland
								Australia/QLD0x0111BA/2022		Original	betacoronavirus	EPI_ISL_14873484		29714	Human	unknown	unknown	GRA	BA.5.2.1	BA.5*	BA.5*	consensus call	VOC Omicron GRA (B.1.1.529+BA.*) first detected in Botswana/Hong Kong/South Africa	(NSP5_P132H,NSP14_T219I,Spike_H69del,NSP3_G489S,Spike_L24del,NSP4_T327I,Spike_S373P,Spike_N969K,Spike_H655Y,N_R203K,Spike_V213G,Spike_G142D,Spike_A27S,Spike_Q954H,N_P13L,Spike_N501Y,Spike_P25del,N_R32del,NS3_T223I,Spike_T19I,M_Q19E,Spike_N440K,NSP4_T492I,N_G30del,M_D3N,Spike_N679K,Spike_N764K,NSP6_G107del,Spike_Y505H,Spike_D796Y,N_G204R,Spike_T478K,N_S413R,M_A63T,Spike_S371F,Spike_K417N,NSP13_R392C,Spike_F486V,Spike_T376A,NSP6_S106del,Spike_G339D,Spike_R408S,NSP14_I42V,NSP4_L264F,Spike_P681H,NSP3_T24I,NSP1_S135R,Spike_S375F,Spike_D405N,Spike_Q498R,Spike_S477N,N_E31del,NSP15_T112I,NSP6_F108del,Spike_E484A,E_T9I,Spike_V70del,Spike_P26del,NSP12_P323L,Spike_D614G,Spike_L452R,N_S33F)		TRUE			0.0110722	0.378526	Oceania	Australia	Queensland
								Australia/QLD0x0110DA/2022		Original	betacoronavirus	EPI_ISL_14809344		29558	Human	unknown	unknown	GRA	BF.10	BF.10	other	PLEARN-v1.18	VOC Omicron GRA (B.1.1.529+BA.*) first detected in Botswana/Hong Kong/South Africa	(NSP5_P132H,Spike_H69del,NS8_N89del,NS8_I71del,NS8_E64del,NSP3_G489S,Spike_L24del,NSP4_T327I,Spike_S373P,Spike_N969K,Spike_H655Y,NS8_P70del,NS8_I88del,NS8_C90del,NS8_P93del,NSP9_T19I,Spike_Q954H,Spike_N501Y,Spike_P25del,NS8_S67del,NS3_T223I,Spike_T19I,M_Q19E,NS8_K68del,NS8_S82del,N_P13F,NSP4_T492I,NS8_C61del,NSP6_G107del,NS8_K94del,NS8_T80del,NS8_G96del,NS8_D75del,NS8_I76del,NS8_V99del,NS8_S97del,Spike_F486V,NS8_D63del,NS8_T87del,NS8_L84del,NS8_I58del,Spike_R408S,NS8_S69del,NS8_F108del,NS8_Q91del,NS8_L98del,Spike_S375F,NS8_L95del,Spike_Q498R,NS8_R101del,NS8_E106del,NS8_E59del,N_E31del,NSP15_T112I,NS8_G66del,Spike_E484A,E_T9I,Spike_P26del,NSP12_P323L,Spike_D614G,NS8_G77del,NS8_S103del,N_R203K,Spike_V213G,Spike_G142D,Spike_A27S,NS8_V100del,N_R32del,NS8_F86del,NS8_Y79del,Spike_N440K,NS8_D107del,M_D3N,Spike_N679K,Spike_N764K,NS8_V81del,Spike_Y505H,NS8_Y105del,NS8_C102del,Spike_D796Y,N_G204R,Spike_T478K,N_S413R,M_A63T,NS8_C83del,NS8_P85del,Spike_S371F,NS8_F104del,Spike_K417N,NSP13_R392C,NS8_A65del,Spike_T376A,NSP6_S106del,Spike_G339D,NS8_Q72del,NS8_N78del,NSP14_I42V,NSP4_L264F,Spike_P681H,NSP3_T24I,N_S33del,NSP1_S135R,Spike_D405N,NS8_Y73del,NS8_I74del,NS8_E92del,Spike_S477N,NSP6_F108del,NSP13_A368V,NS8_V62del,Spike_V70del,NS8_L60del,Spike_L452R,NS8_L57del)		TRUE			0.00893159	0.379088	Oceania	Australia	Queensland
								Australia/QLD0x0110CC/2022		Original	betacoronavirus	EPI_ISL_14809358		29714	Human	unknown	unknown	GRA	BA.5.2	BA.5*	BA.5*	PLEARN-v1.18	VOC Omicron GRA (B.1.1.529+BA.*) first detected in Botswana/Hong Kong/South Africa	(NSP5_P132H,Spike_H69del,NSP3_G489S,Spike_L24del,NS3_A33V,NSP4_T327I,Spike_S373P,Spike_N969K,Spike_H655Y,N_R203K,Spike_V213G,Spike_G142D,Spike_A27S,Spike_Q954H,N_P13L,Spike_N501Y,Spike_P25del,N_R32del,NSP7_M62I,NS3_T223I,Spike_T19I,M_Q19E,Spike_N440K,NSP4_T492I,N_G19R,M_D3N,Spike_N679K,Spike_N764K,NSP6_G107del,Spike_Y505H,NSP3_K1325R,Spike_D796Y,N_G204R,Spike_T478K,N_S413R,M_A63T,Spike_S371F,NSP1_V89I,Spike_K417N,NSP13_R392C,Spike_F486V,Spike_T376A,NSP6_S106del,NSP13_T127N,Spike_G339D,Spike_R408S,NSP14_I42V,NSP4_L264F,Spike_P681H,NSP3_T24I,N_S33del,NSP1_S135R,Spike_S375F,Spike_D405N,Spike_Q498R,NSP3_A231V,Spike_S477N,NSP3_V238L,N_E31del,NSP15_T112I,NSP6_F108del,Spike_E484A,E_T9I,Spike_V70del,Spike_P26del,NSP12_P323L,Spike_D614G,Spike_L452R)		TRUE			0.0265868	0.377991	Oceania	Australia	Queensland
								Australia/QLD0x0110DF/2022		Original	betacoronavirus	EPI_ISL_14809382		29402	Human	unknown	unknown	GRA	BA.5.2	BA.5*	BA.5*	consensus call	VOC Omicron GRA (B.1.1.529+BA.*) first detected in Botswana/Hong Kong/South Africa	(NSP5_P132H,Spike_H69del,NSP12_G671S,NSP3_G489S,Spike_L24del,NSP4_T327I,Spike_S373P,Spike_N969K,Spike_H655Y,N_R203K,Spike_V213G,Spike_G142D,Spike_A27S,Spike_Q954H,N_P13L,Spike_N501Y,Spike_P25del,N_R32del,NS3_T223I,Spike_T19I,M_Q19E,NSP4_T492I,N_G30del,M_D3N,Spike_N679K,NSP6_G107del,Spike_Y505H,Spike_D796Y,N_G204R,Spike_T478K,N_S413R,M_A63T,Spike_S371F,NSP13_R392C,Spike_F486V,Spike_T376A,NSP6_S106del,Spike_G339D,NSP14_I42V,NSP4_L264F,Spike_P681H,NSP3_T24I,NSP1_S135R,Spike_S375F,Spike_D405N,Spike_Q498R,Spike_S477N,N_E31del,NSP6_F108del,Spike_E484A,E_T9I,Spike_V70del,Spike_A1020S,Spike_P26del,NSP12_P323L,NSP2_V485A,Spike_D614G,N_S33F)		TRUE			0.0464934	0.376315	Oceania	Australia	Queensland
								Australia/QLD0x0110E8/2022		Original	betacoronavirus	EPI_ISL_14809393		29714	Human	unknown	unknown	GRA	BA.5.2.1	BA.5*	BA.5*	PLEARN-v1.18	VOC Omicron GRA (B.1.1.529+BA.*) first detected in Botswana/Hong Kong/South Africa	(NSP5_P132H,Spike_H69del,NSP3_G489S,Spike_L24del,NSP4_T327I,Spike_S373P,Spike_N969K,Spike_H655Y,N_R203K,Spike_V213G,Spike_G142D,Spike_A27S,Spike_Q954H,N_P13L,Spike_N501Y,Spike_P25del,N_R32del,NS3_T223I,Spike_T19I,M_Q19E,Spike_N440K,NSP4_T492I,M_D3N,Spike_N679K,Spike_N764K,NSP6_G107del,Spike_Y505H,Spike_D796Y,N_G204R,Spike_T478K,N_S413R,NSP12_E136G,M_A63T,Spike_S371F,Spike_K417N,NSP13_R392C,Spike_F486V,Spike_T376A,NSP6_S106del,Spike_G339D,Spike_R408S,NSP14_I42V,Spike_P681H,NSP4_L264F,NSP3_T24I,N_S33del,NSP1_S135R,Spike_S375F,Spike_D405N,Spike_Q498R,Spike_S477N,N_E31del,NSP15_T112I,NSP6_F108del,Spike_E484A,E_T9I,Spike_V70del,Spike_P26del,NSP12_P323L,Spike_D614G,Spike_L452R)		TRUE			0.0102982	0.378638	Oceania	Australia	Queensland
								Australia/QLD0x01111E/2022		Original	betacoronavirus	EPI_ISL_14809333		29714	Human	unknown	unknown	GRA	BF.18	BF.18	other	PLEARN-v1.18	VOC Omicron GRA (B.1.1.529+BA.*) first detected in Botswana/Hong Kong/South Africa	(NSP5_P132H,Spike_H69del,NS3_A33S,NSP3_G489S,Spike_L24del,NSP4_T327I,Spike_S373P,Spike_N969K,Spike_H655Y,N_R203K,Spike_V213G,Spike_G142D,Spike_A27S,Spike_Q954H,N_P13L,Spike_N501Y,Spike_P25del,N_R32del,NS3_T223I,Spike_T19I,M_Q19E,Spike_N440K,NSP4_T492I,M_D3N,Spike_N679K,Spike_N764K,NSP6_G107del,Spike_Y505H,Spike_D796Y,N_G204R,Spike_T478K,N_S413R,M_A63T,Spike_S371F,Spike_K417N,NSP13_R392C,Spike_F486V,Spike_T376A,NSP6_S106del,Spike_G339D,Spike_R408S,NSP14_I42V,Spike_P681H,NSP4_L264F,NSP3_T24I,N_S33del,NSP1_S135R,Spike_S375F,Spike_D405N,Spike_Q498R,Spike_S477N,N_E31del,NSP15_T112I,NSP6_F108del,Spike_E484A,E_T9I,Spike_V70del,Spike_P26del,NSP12_P323L,Spike_D614G,Spike_L452R)		TRUE				0.378845	Oceania	Australia	Queensland
								Australia/QLD0x0110E2/2022		Original	betacoronavirus	EPI_ISL_14809389		29714	Human	unknown	unknown	GRA	BF.18	BF.18	other	PLEARN-v1.18	VOC Omicron GRA (B.1.1.529+BA.*) first detected in Botswana/Hong Kong/South Africa	(NSP5_P132H,Spike_H69del,NS3_A33S,NSP3_G489S,Spike_L24del,NSP4_T327I,Spike_S373P,NSP3_R810H,Spike_N969K,Spike_H655Y,N_R203K,Spike_V213G,Spike_G142D,Spike_A27S,Spike_Q954H,N_P13L,Spike_N501Y,Spike_P25del,N_R32del,NS3_T223I,NSP3_T451I,Spike_T19I,NS3_S40P,M_Q19E,Spike_N440K,NSP4_T492I,M_D3N,Spike_N679K,Spike_N764K,NSP6_G107del,Spike_Y505H,Spike_D796Y,N_G204R,Spike_T478K,N_S413R,M_A63T,Spike_S371F,Spike_K417N,Spike_D1199H,NSP13_R392C,Spike_F486V,Spike_T376A,NSP6_S106del,N_D348Y,Spike_G339D,Spike_R408S,NSP14_I42V,NSP4_L264F,Spike_P681H,NSP3_T24I,N_S33del,NSP1_S135R,Spike_S375F,Spike_D405N,Spike_Q498R,Spike_S477N,N_E31del,NSP15_T112I,NSP6_F108del,Spike_E484A,E_T9I,Spike_V70del,Spike_P26del,NSP12_P323L,Spike_D614G,Spike_L452R)		TRUE			0.0101299	0.378506	Oceania	Australia	Queensland
								Australia/QLD0x0110DE/2022		Original	betacoronavirus	EPI_ISL_14809380		29714	Human	unknown	unknown	GRA	BA.5.2.1	BA.5*	BA.5*	PLEARN-v1.18	VOC Omicron GRA (B.1.1.529+BA.*) first detected in Botswana/Hong Kong/South Africa	(NSP5_P132H,Spike_H69del,NSP3_G489S,Spike_L24del,NSP4_T327I,Spike_S373P,Spike_N969K,Spike_H655Y,N_R203K,Spike_V213G,Spike_G142D,Spike_A27S,Spike_Q954H,Spike_N501Y,Spike_P25del,N_R32del,NS3_T223I,Spike_T19I,M_Q19E,Spike_N440K,N_P13F,NSP4_T492I,M_D3N,Spike_N679K,Spike_N764K,NSP6_G107del,Spike_Y505H,Spike_D796Y,N_G204R,Spike_T478K,N_S413R,M_A63T,Spike_S371F,Spike_K417N,NSP13_R392C,Spike_F486V,Spike_T376A,NSP6_S106del,Spike_G339D,Spike_R408S,NSP14_I42V,Spike_P681H,NSP4_L264F,NSP3_T24I,N_S33del,NSP1_S135R,Spike_S375F,Spike_D405N,Spike_Q498R,Spike_S477N,N_E31del,NSP15_T112I,NSP6_F108del,Spike_E484A,E_T9I,Spike_V70del,Spike_P26del,NSP12_P323L,Spike_D614G,Spike_L452R)		TRUE			0.0163559	0.378712	Oceania	Australia	Queensland
								Australia/QLD0x0110D2/2022		Original	betacoronavirus	EPI_ISL_14809364		29714	Human	unknown	unknown	GRA	BF.5	BF.5	other	PLEARN-v1.18	VOC Omicron GRA (B.1.1.529+BA.*) first detected in Botswana/Hong Kong/South Africa	(NSP5_P132H,Spike_H69del,NSP3_G489S,Spike_L24del,NSP4_T327I,Spike_S373P,Spike_N969K,Spike_H655Y,N_R203K,Spike_V213G,Spike_G142D,NSP3_T504I,Spike_A27S,Spike_Q954H,N_P13L,Spike_N501Y,Spike_P25del,N_R32del,NS3_T223I,Spike_T19I,M_Q19E,Spike_N440K,NSP4_T492I,M_D3N,Spike_N679K,Spike_N764K,NSP6_G107del,Spike_Y505H,NS7a_H47Y,Spike_D796Y,N_G204R,Spike_T478K,N_S413R,M_A63T,NSP2_G458C,Spike_S371F,Spike_K417N,NSP13_R392C,Spike_F486V,Spike_T376A,NSP6_S106del,Spike_G339D,Spike_R408S,NSP3_L1244F,NSP14_I42V,NSP4_L264F,Spike_P681H,NSP3_T24I,N_S33del,NSP1_S135R,Spike_S375F,Spike_D405N,Spike_Q498R,Spike_S477N,N_E31del,NSP15_T112I,NSP6_F108del,Spike_E484A,E_T9I,Spike_V70del,Spike_A1020S,Spike_P26del,NSP12_P323L,Spike_D614G,Spike_L452R)		TRUE			0.0258801	0.378476	Oceania	Australia	Queensland
								Australia/QLD0x0110D1/2022		Original	betacoronavirus	EPI_ISL_14809363		29714	Human	unknown	unknown	GRA	BA.5.2	BA.5*	BA.5*	PLEARN-v1.18	VOC Omicron GRA (B.1.1.529+BA.*) first detected in Botswana/Hong Kong/South Africa	(NSP5_P132H,Spike_H69del,NSP3_G489S,Spike_L24del,NSP4_T327I,Spike_S373P,Spike_N969K,Spike_H655Y,N_R203K,Spike_V213G,Spike_G142D,Spike_A27S,Spike_Q954H,N_P13L,Spike_N501Y,Spike_P25del,N_R32del,NS3_T223I,Spike_T19I,M_Q19E,Spike_N440K,NSP4_T492I,M_D3N,Spike_N679K,Spike_N764K,NSP6_G107del,Spike_Y505H,Spike_D796Y,N_G204R,Spike_T478K,N_S413R,M_A63T,N_A211V,Spike_S371F,Spike_K417N,NSP13_R392C,Spike_F486V,Spike_T376A,NSP6_S106del,Spike_G339D,Spike_R408S,NSP14_I42V,Spike_P681H,NSP4_L264F,NSP3_T24I,N_S33del,NSP1_S135R,Spike_S375F,Spike_D405N,Spike_Q498R,Spike_S477N,N_E31del,NSP15_T112I,NSP6_F108del,Spike_E484A,E_T9I,Spike_V70del,Spike_P26del,N_D288N,NSP12_P323L,Spike_D614G,Spike_L452R)		TRUE			0.000841354	0.379029	Oceania	Australia	Queensland
								Australia/QLD0x0110E9/2022		Original	betacoronavirus	EPI_ISL_14809394		29712	Human	unknown	unknown	GRA	BA.5.2	BA.5*	BA.5*	consensus call	VOC Omicron GRA (B.1.1.529+BA.*) first detected in Botswana/Hong Kong/South Africa	(NSP5_P132H,Spike_H69del,NSP3_G489S,Spike_L24del,NSP4_T327I,Spike_S373P,Spike_N969K,Spike_H655Y,N_R203K,Spike_V213G,Spike_G142D,Spike_A27S,Spike_Q954H,N_P13L,Spike_N501Y,Spike_P25del,NS3_T223I,Spike_T19I,Spike_A397V,M_Q19E,NSP4_T492I,M_D3N,Spike_N679K,Spike_N764K,NSP6_G107del,Spike_Y505H,Spike_D796Y,N_G204R,Spike_T478K,N_S413R,M_A63T,Spike_S371F,NSP13_R392C,Spike_F486V,Spike_T376A,NSP6_S106del,Spike_G339D,NSP14_I42V,NSP4_L264F,Spike_P681H,Spike_Y144del,NSP3_T24I,NSP1_S135R,Spike_S375F,Spike_D405N,Spike_Q498R,Spike_S477N,NSP15_T112I,NSP6_F108del,Spike_E484A,E_T9I,Spike_V70del,Spike_P26del,NSP12_P323L,Spike_D614G)		TRUE			0.0310312	0.378222	Oceania	Australia	Queensland
								Australia/QLD0x0110D4/2022		Original	betacoronavirus	EPI_ISL_14809336		29714	Human	unknown	unknown	GRA	BA.5.7	BA.5*	BA.5*	PLEARN-v1.18	VOC Omicron GRA (B.1.1.529+BA.*) first detected in Botswana/Hong Kong/South Africa	(NSP5_P132H,Spike_H69del,NSP2_T170I,NSP3_G489S,Spike_L24del,NSP4_T327I,Spike_S373P,Spike_N969K,Spike_H655Y,N_R203K,Spike_V213G,Spike_G142D,Spike_A27S,NSP3_M1278L,Spike_Q954H,N_P13L,Spike_N501Y,Spike_P25del,N_R32del,NS3_T223I,Spike_T19I,M_Q19E,Spike_N440K,NSP4_T492I,M_D3N,Spike_N679K,Spike_N764K,NSP6_G107del,Spike_Y505H,Spike_D796Y,N_G204R,Spike_T478K,NSP15_V172L,N_S413R,M_A63T,NS7a_H47D,NSP1_E91K,Spike_S371F,Spike_K417N,NSP13_R392C,Spike_F486V,Spike_T376A,NSP6_S106del,Spike_G339D,Spike_R408S,NSP14_I42V,NSP4_L264F,Spike_P681H,NSP3_T24I,N_S33del,NSP1_S135R,Spike_S375F,Spike_D405N,Spike_Q498R,Spike_S477N,N_E31del,NSP15_T112I,NSP6_F108del,Spike_E484A,E_T9I,Spike_V70del,Spike_P26del,NSP12_P323L,Spike_D614G,Spike_L452R)		TRUE			0.0154136	0.377974	Oceania	Australia	Queensland
								Australia/QLD0x0111C9/2022		Original	betacoronavirus	EPI_ISL_14873516		29705	Human	unknown	unknown	GRA	BA.4.6.4	BA.4*	BA.4*	PANGO-v1.18	VOC Omicron GRA (B.1.1.529+BA.*) first detected in Botswana/Hong Kong/South Africa	(NSP5_P132H,Spike_H69del,Spike_N658S,NSP3_G489S,Spike_L24del,NSP4_T327I,Spike_S373P,Spike_N969K,Spike_H655Y,N_R203K,Spike_V213G,Spike_G142D,Spike_A27S,Spike_Q954H,N_P13L,Spike_N501Y,Spike_P25del,N_R32del,NS3_T223I,Spike_T19I,M_Q19E,NSP3_S1424F,Spike_N440K,NSP4_T492I,Spike_N679K,Spike_N764K,NSP6_G107del,Spike_Y505H,Spike_D796Y,N_G204R,Spike_T478K,N_S413R,NSP3_L1035F,M_A63T,Spike_R346T,Spike_S371F,NS7b_L11F,N_P151S,Spike_K417N,NSP13_R392C,Spike_F486V,Spike_T376A,NSP6_S106del,Spike_G339D,Spike_R408S,NSP14_E347K,N_S412N,NSP14_I42V,NSP4_L264F,Spike_P681H,NSP3_T24I,N_S33del,NSP1_S135R,Spike_S375F,Spike_D405N,NSP1_F143del,Spike_Q498R,Spike_S477N,NSP1_K141del,N_E31del,NSP1_S142del,NSP15_T112I,NSP6_F108del,Spike_E484A,E_T9I,Spike_V70del,NS7a_Q62H,Spike_P26del,NSP12_P323L,Spike_D614G,Spike_L452R)		TRUE			0.0162262	0.378503	Oceania	Australia	Queensland
								Australia/QLD0x01114D/2022		Original	betacoronavirus	EPI_ISL_14873378		29714	Human	unknown	unknown	GRA	BE.1	BE.1	other	PLEARN-v1.18	VOC Omicron GRA (B.1.1.529+BA.*) first detected in Botswana/Hong Kong/South Africa	(NSP5_P132H,Spike_H69del,NSP3_G489S,Spike_L24del,NSP4_T327I,Spike_S373P,Spike_N969K,Spike_H655Y,N_R203K,Spike_V213G,Spike_G142D,NSP16_A192T,Spike_A27S,Spike_Q954H,N_P13L,Spike_N501Y,Spike_P25del,N_R32del,NS3_T223I,Spike_T19I,NS3_V48F,M_Q19E,Spike_N440K,NSP4_T492I,N_E136D,M_D3N,NS8_Q29stop,Spike_N679K,Spike_N764K,NSP6_G107del,Spike_Y505H,Spike_D796Y,N_G204R,Spike_T478K,N_S413R,M_A63T,NSP3_A386T,NSP2_Q376K,Spike_S371F,Spike_K417N,NSP13_R392C,Spike_F486V,Spike_T376A,NSP6_S106del,Spike_G339D,Spike_R408S,NSP14_I42V,NSP4_L264F,Spike_P681H,NSP13_M233I,NSP3_T24I,N_S33del,NSP1_S135R,Spike_S375F,Spike_D405N,Spike_Q498R,Spike_S477N,NSP12_D421N,N_E31del,NS3_G49C,NSP15_T112I,NSP6_F108del,Spike_E484A,E_T9I,Spike_V70del,Spike_P26del,NSP12_P323L,Spike_D614G,Spike_L452R)		TRUE			0.012452	0.377999	Oceania	Australia	Queensland
								Australia/QLD0x011127/2022		Original	betacoronavirus	EPI_ISL_14873357		29714	Human	unknown	unknown	GRA	BA.5.2	BA.5*	BA.5*	PLEARN-v1.18	VOC Omicron GRA (B.1.1.529+BA.*) first detected in Botswana/Hong Kong/South Africa	(NSP5_P132H,Spike_H69del,NSP3_G489S,Spike_L24del,NSP4_T327I,Spike_S373P,Spike_N969K,Spike_H655Y,N_R203K,Spike_V213G,Spike_G142D,Spike_A27S,Spike_Q954H,N_P13L,Spike_N501Y,Spike_P25del,N_R32del,NS3_T223I,Spike_T19I,M_Q19E,Spike_N440K,NSP4_T492I,M_D3N,Spike_N679K,Spike_N764K,NSP6_G107del,Spike_Y505H,Spike_D796Y,N_G204R,Spike_T478K,N_S413R,M_A63T,Spike_S371F,Spike_K417N,NSP13_R392C,Spike_F486V,Spike_T376A,NSP6_S106del,NSP13_T127N,Spike_G339D,Spike_R408S,NSP14_I42V,NSP4_L264F,Spike_P681H,NSP3_T24I,N_S33del,NSP1_S135R,Spike_S375F,Spike_D405N,Spike_Q498R,Spike_S477N,N_E31del,NSP15_T112I,NSP6_F108del,Spike_E484A,E_T9I,Spike_V70del,Spike_P26del,NSP12_P323L,Spike_D614G,Spike_L452R)		TRUE			0.00878374	0.378977	Oceania	Australia	Queensland
								Australia/QLD0x0111B6/2022		Original	betacoronavirus	EPI_ISL_14873469		29714	Human	unknown	unknown	GRA	BA.5.1.30	BA.5*	BA.5*	PLEARN-v1.18	VOC Omicron GRA (B.1.1.529+BA.*) first detected in Botswana/Hong Kong/South Africa	(NSP5_P132H,Spike_H69del,NSP3_G489S,Spike_L24del,NSP4_T327I,Spike_S373P,Spike_N969K,Spike_H655Y,NS6_D6G,N_R203K,Spike_V213G,Spike_G142D,Spike_A27S,Spike_Q954H,N_P13L,Spike_N501Y,Spike_P25del,N_R32del,NS3_T223I,Spike_T19I,NSP3_T350I,M_Q19E,Spike_N440K,NSP4_T492I,M_D3N,Spike_N679K,Spike_N764K,NSP6_G107del,Spike_Y505H,Spike_M1237V,Spike_D796Y,N_G204R,Spike_T478K,N_S413R,M_A63T,Spike_S371F,Spike_K417N,NSP13_R392C,Spike_F486V,Spike_T376A,NSP6_S106del,NSP12_A585T,Spike_G339D,Spike_R408S,NSP14_I42V,NSP4_L264F,Spike_P681H,NSP3_T24I,N_S33del,NSP1_S135R,Spike_S375F,Spike_D405N,Spike_Q498R,Spike_S477N,N_E31del,NSP15_T112I,NSP6_F108del,Spike_E484A,E_T9I,Spike_V70del,Spike_P26del,NSP12_P323L,Spike_D614G,Spike_L452R)		TRUE			0.00885105	0.379036	Oceania	Australia	Queensland
								Australia/QLD0x0111B5/2022		Original	betacoronavirus	EPI_ISL_14873467		29714	Human	unknown	unknown	GRA	BA.5.2.1	BA.5*	BA.5*	PLEARN-v1.18	VOC Omicron GRA (B.1.1.529+BA.*) first detected in Botswana/Hong Kong/South Africa	(NSP5_P132H,Spike_H69del,NSP3_G489S,Spike_L24del,NSP4_T327I,Spike_S373P,Spike_N969K,Spike_H655Y,N_R203K,Spike_V213G,Spike_G142D,Spike_A27S,Spike_Q954H,N_P13L,Spike_N501Y,Spike_P25del,N_R32del,NS3_T223I,Spike_T19I,M_Q19E,Spike_N440K,NSP4_T492I,M_D3N,Spike_N679K,Spike_N764K,NSP6_G107del,NSP12_S647I,Spike_Y505H,Spike_D796Y,N_G204R,Spike_T478K,N_S413R,M_A63T,Spike_S371F,Spike_K417N,NSP13_R392C,Spike_F486V,Spike_T376A,NSP6_S106del,Spike_G339D,Spike_R408S,NSP14_I42V,NSP4_L264F,Spike_P681H,NSP3_T24I,N_S33del,NSP1_S135R,Spike_S375F,Spike_D405N,Spike_Q498R,NSP3_T1456I,Spike_S477N,N_E31del,NSP15_T112I,NSP6_F108del,Spike_E484A,E_T9I,Spike_V70del,Spike_P26del,NSP12_Y521C,NSP12_P323L,Spike_D614G,Spike_L452R)		TRUE			0.0120818	0.379084	Oceania	Australia	Queensland
								Australia/QLD0x01114B/2022		Original	betacoronavirus	EPI_ISL_14873374		29635	Human	unknown	unknown	GRA	BE.1	BE.1	other	consensus call	VOC Omicron GRA (B.1.1.529+BA.*) first detected in Botswana/Hong Kong/South Africa	(NSP5_P132H,Spike_H69del,NSP3_G489S,Spike_L24del,NSP4_T327I,Spike_N969K,Spike_H655Y,N_R203K,Spike_V213G,Spike_G142D,NSP16_A192T,Spike_A27S,Spike_Q954H,N_P13L,Spike_N501Y,Spike_P25del,N_R32del,NS3_T223I,Spike_T19I,NS3_V48F,M_Q19E,NSP4_T492I,N_E136D,M_D3N,NS8_Q29stop,Spike_N679K,Spike_N764K,NSP6_G107del,Spike_Y505H,Spike_D796Y,N_G204R,Spike_T478K,N_S413R,M_A63T,NSP3_A386T,NSP2_Q376K,NSP13_R392C,Spike_F486V,NSP6_S106del,NSP14_I42V,Spike_P681H,NSP4_L264F,Spike_Y144del,NSP13_M233I,NSP3_T24I,N_S33del,NSP1_S135R,Spike_Q498R,Spike_S477N,N_E31del,NS3_G49C,NSP6_F108del,Spike_E484A,E_T9I,Spike_V70del,Spike_P26del,NSP12_P323L,Spike_D614G)		TRUE			0.0497385	0.378573	Oceania	Australia	Queensland
								Australia/QLD0x01114C/2022		Original	betacoronavirus	EPI_ISL_14873376		29714	Human	unknown	unknown	GRA	BA.5.2.1	BA.5*	BA.5*	PLEARN-v1.18	VOC Omicron GRA (B.1.1.529+BA.*) first detected in Botswana/Hong Kong/South Africa	(NSP5_P132H,Spike_H69del,NSP3_G489S,Spike_L24del,NSP4_T327I,Spike_S373P,Spike_N969K,Spike_H655Y,N_R203K,Spike_V213G,Spike_G142D,Spike_A27S,Spike_Q954H,N_P13L,Spike_N501Y,Spike_P25del,N_R32del,NS3_T223I,Spike_T19I,M_Q19E,Spike_N440K,NSP4_T492I,M_D3N,Spike_N679K,Spike_N764K,NSP6_G107del,Spike_Y505H,Spike_D796Y,N_G204R,Spike_T478K,N_S413R,NSP12_T246I,M_A63T,Spike_S371F,Spike_K417N,NSP13_R392C,Spike_F486V,Spike_T376A,NSP6_S106del,Spike_G339D,Spike_R408S,NSP14_I42V,NSP4_L264F,Spike_P681H,NSP3_T24I,N_S33del,NSP1_S135R,Spike_S375F,Spike_D405N,Spike_Q498R,Spike_S477N,N_E31del,NSP15_T112I,NSP6_F108del,Spike_E484A,E_T9I,Spike_V70del,Spike_P26del,NSP12_P323L,Spike_D614G,Spike_L452R)		TRUE			0.000437504	0.379044	Oceania	Australia	Queensland
								Australia/QLD0x0111CA/2022		Original	betacoronavirus	EPI_ISL_14873526		29714	Human	unknown	unknown	GRA	BF.21	BF.21	other	PLEARN-v1.18	VOC Omicron GRA (B.1.1.529+BA.*) first detected in Botswana/Hong Kong/South Africa	(NSP3_D117G,NSP5_P132H,Spike_H69del,NSP2_L462F,NSP3_G489S,Spike_L24del,NSP4_T327I,Spike_S373P,Spike_N969K,Spike_H655Y,N_R203K,Spike_V213G,Spike_G142D,Spike_A27S,Spike_Q954H,N_P13L,Spike_N501Y,Spike_P25del,N_R32del,NS3_T223I,Spike_T19I,NS8_A65D,M_Q19E,Spike_N440K,NSP4_T492I,M_D3N,Spike_N679K,Spike_N764K,NSP6_G107del,Spike_Y505H,Spike_D796Y,N_G204R,Spike_T478K,NS3_T175I,N_S413R,M_A63T,Spike_S371F,Spike_K417N,NSP13_R392C,Spike_F486V,Spike_T376A,NSP6_S106del,NSP2_T44I,Spike_G339D,Spike_R408S,NSP14_I42V,NSP4_L264F,Spike_P681H,NSP3_T24I,N_S33del,NSP1_S135R,Spike_S375F,Spike_D405N,Spike_Q498R,Spike_S477N,N_E31del,NSP8_Q157L,NSP15_T112I,NSP6_F108del,Spike_E484A,E_T9I,Spike_V70del,Spike_P26del,Spike_W152L,NSP12_P323L,Spike_D614G,Spike_L452R)		TRUE			0.0172646	0.37848	Oceania	Australia	Queensland
								Australia/QLD0x0111C3/2022		Original	betacoronavirus	EPI_ISL_14873512		29714	Human	unknown	unknown	GRA	BA.5.2	BA.5*	BA.5*	PLEARN-v1.18	VOC Omicron GRA (B.1.1.529+BA.*) first detected in Botswana/Hong Kong/South Africa	(NSP5_P132H,Spike_H69del,NSP3_G489S,Spike_L24del,NSP4_T327I,Spike_S373P,Spike_N969K,Spike_H655Y,N_R203K,Spike_V213G,Spike_G142D,Spike_A27S,Spike_Q954H,N_P13L,Spike_N501Y,Spike_P25del,N_R32del,NS3_T223I,Spike_T19I,M_Q19E,Spike_N440K,NSP4_T492I,M_D3N,Spike_N679K,Spike_N764K,NSP6_G107del,Spike_Y505H,Spike_D796Y,N_G204R,Spike_T478K,N_S413R,M_A63T,Spike_S371F,Spike_K417N,NSP13_R392C,Spike_F486V,Spike_T376A,NSP6_S106del,NSP12_T259I,Spike_G339D,Spike_R408S,NSP2_T601I,NSP14_I42V,NSP4_L264F,Spike_P681H,NSP3_T24I,N_S33del,NSP1_S135R,Spike_S375F,Spike_D405N,Spike_Q498R,Spike_S477N,N_E31del,NSP15_T112I,NSP6_F108del,Spike_E484A,E_T9I,Spike_V70del,Spike_P26del,NSP12_P323L,Spike_D614G,Spike_L452R)		TRUE			0.0163559	0.378541	Oceania	Australia	Queensland
								Australia/QLD0x01114E/2022		Original	betacoronavirus	EPI_ISL_14873379		29714	Human	unknown	unknown	GRA	BA.5.2	BA.5*	BA.5*	PLEARN-v1.18	VOC Omicron GRA (B.1.1.529+BA.*) first detected in Botswana/Hong Kong/South Africa	(NSP5_P132H,Spike_H69del,NSP3_G489S,Spike_L24del,NSP4_T327I,Spike_S373P,Spike_N969K,Spike_H655Y,N_R203K,Spike_V213G,Spike_G142D,Spike_A27S,Spike_Q954H,N_P13L,Spike_N501Y,Spike_P25del,N_R32del,NS3_T223I,Spike_T19I,M_Q19E,Spike_N440K,NSP4_T492I,M_D3N,Spike_N679K,Spike_N764K,NSP6_G107del,Spike_Y505H,Spike_D796Y,N_G204R,Spike_T478K,N_S413R,M_A63T,Spike_S371F,Spike_K417N,NSP13_R392C,Spike_F486V,Spike_T376A,NSP6_S106del,NSP13_T127N,Spike_G339D,Spike_R408S,NS3_T24A,NSP14_I42V,NSP4_L264F,Spike_P681H,NSP3_T24I,N_S33del,NSP1_S135R,Spike_S375F,Spike_D405N,Spike_Q498R,Spike_S477N,N_E31del,NSP15_T112I,NSP6_F108del,Spike_E484A,E_T9I,Spike_V70del,Spike_P26del,NSP12_P323L,Spike_D614G,Spike_L452R)		TRUE			0.00494716	0.378733	Oceania	Australia	Queensland
								Australia/QLD0x0111B8/2022		Original	betacoronavirus	EPI_ISL_14873471		29713	Human	unknown	unknown	GRA	BA.5.2	BA.5*	BA.5*	PLEARN-v1.18	VOC Omicron GRA (B.1.1.529+BA.*) first detected in Botswana/Hong Kong/South Africa	(NSP5_P132H,Spike_H69del,NSP3_G489S,Spike_L24del,NSP4_T327I,Spike_S373P,Spike_N969K,Spike_H655Y,N_R203K,Spike_V213G,Spike_G142D,Spike_A27S,Spike_Q954H,N_P13L,Spike_N501Y,Spike_P25del,N_R32del,NS3_T223I,Spike_T19I,M_Q19E,Spike_N440K,NSP4_T492I,M_D3N,Spike_N679K,Spike_N764K,NSP6_G107del,Spike_Y505H,Spike_D796Y,N_G204R,Spike_T478K,N_S413R,M_A63T,Spike_S371F,Spike_K417N,NSP13_R392C,Spike_F486V,Spike_T376A,NSP6_S106del,NS8_D119E,Spike_G339D,Spike_R408S,NSP14_I42V,Spike_P681H,NSP4_L264F,NSP3_T24I,N_S33del,NSP1_S135R,Spike_S375F,Spike_D405N,Spike_Q498R,Spike_S477N,N_E31del,NSP15_T112I,NSP6_F108del,Spike_E484A,E_T9I,Spike_V70del,Spike_P26del,NSP12_P323L,Spike_D614G,Spike_L452R)		TRUE			0.0163565	0.378759	Oceania	Australia	Queensland
								Australia/QLD0x0111C8/2022		Original	betacoronavirus	EPI_ISL_14873515		29358	Human	unknown	unknown	GRA	BF.28	BF.28	other	consensus call	VOC Omicron GRA (B.1.1.529+BA.*) first detected in Botswana/Hong Kong/South Africa	(NSP5_P132H,Spike_H69del,NSP3_G489S,Spike_L24del,NSP4_T327I,Spike_S373P,Spike_N969K,Spike_H655Y,N_R203K,Spike_V213G,Spike_G142D,Spike_A27S,Spike_Q954H,N_P13L,Spike_N501Y,Spike_P25del,N_R32del,NS3_T223I,Spike_T19I,M_Q19E,M_D3N,Spike_N679K,Spike_Y505H,N_G204R,Spike_T478K,N_S413R,M_A63T,NSP5_K90R,Spike_S371F,NSP13_R392C,Spike_F486V,Spike_T376A,Spike_G339D,NSP14_I42V,Spike_P681H,NSP3_T24I,N_S33del,Spike_S375F,Spike_D405N,Spike_Q498R,Spike_S477N,N_E31del,Spike_E484A,E_T9I,Spike_V70del,Spike_P26del,NSP12_P323L,Spike_D614G,NSP13_V157L)		TRUE		TRUE	0.153961	0.377607	Oceania	Australia	Queensland
								Australia/QLD0x0111B9/2022		Original	betacoronavirus	EPI_ISL_14873472		29714	Human	unknown	unknown	GRA	BA.5.2.1	BA.5*	BA.5*	PLEARN-v1.18	VOC Omicron GRA (B.1.1.529+BA.*) first detected in Botswana/Hong Kong/South Africa	(NSP5_P132H,Spike_H69del,NSP3_G489S,Spike_L24del,NSP4_T327I,Spike_S373P,Spike_N969K,Spike_H655Y,N_R203K,Spike_V213G,Spike_G142D,Spike_A27S,Spike_Q954H,N_P13L,Spike_N501Y,Spike_P25del,N_R32del,NS3_T223I,Spike_T19I,M_Q19E,Spike_N440K,NSP4_T492I,NSP13_H164Y,M_D3N,Spike_N679K,Spike_N764K,NSP6_G107del,Spike_Y505H,Spike_D796Y,N_G204R,Spike_T478K,N_S413R,M_A63T,Spike_S371F,Spike_K417N,NSP13_R392C,N_R209T,Spike_F486V,Spike_T376A,NSP6_S106del,Spike_G339D,Spike_R408S,NSP14_I42V,NSP4_L264F,Spike_P681H,NSP3_T24I,N_S33del,NSP1_S135R,Spike_S375F,Spike_D405N,Spike_Q498R,Spike_S477N,Spike_L938F,N_E31del,NSP15_T112I,NSP6_F108del,Spike_E484A,E_T9I,Spike_V70del,Spike_P26del,NSP12_P323L,Spike_D614G,Spike_L452R)		TRUE			0.00942317	0.378983	Oceania	Australia	Queensland
								Australia/QLD0x011134/2022		Original	betacoronavirus	EPI_ISL_14873382		29657	Human	unknown	unknown	GRA	BA.5.2	BA.5*	BA.5*	consensus call	VOC Omicron GRA (B.1.1.529+BA.*) first detected in Botswana/Hong Kong/South Africa	(NSP5_P132H,Spike_H69del,NSP3_G489S,Spike_L24del,NSP4_T327I,Spike_S373P,Spike_N969K,Spike_H655Y,N_R203K,Spike_V213G,Spike_G142D,Spike_A27S,Spike_Q954H,N_P13L,Spike_N501Y,Spike_P25del,N_R32del,NS3_T223I,Spike_T19I,M_Q19E,NSP4_T492I,M_D3N,Spike_N679K,Spike_N764K,NSP6_G107del,Spike_Y505H,Spike_D796Y,N_G204R,Spike_T478K,N_S413R,M_A63T,Spike_S371F,NSP13_R392C,Spike_F486V,Spike_T376A,NSP6_S106del,NSP16_G113C,Spike_G339D,NSP14_I42V,Spike_P681H,NSP4_L264F,NSP3_T24I,N_S33del,NSP1_S135R,Spike_S375F,Spike_D405N,Spike_Q498R,Spike_S477N,N_E31del,NSP6_F108del,Spike_E484A,E_T9I,Spike_V70del,Spike_P26del,NSP12_P323L,Spike_D614G)		TRUE			0.0401592	0.378065	Oceania	Australia	Queensland
								Australia/QLD0x0111C7/2022		Original	betacoronavirus	EPI_ISL_14873514		29714	Human	unknown	unknown	GRA	BA.5.2.1	BA.5*	BA.5*	PLEARN-v1.18	VOC Omicron GRA (B.1.1.529+BA.*) first detected in Botswana/Hong Kong/South Africa	(NSP5_P132H,Spike_H69del,NSP3_G489S,Spike_L24del,NSP4_T327I,Spike_S373P,Spike_N969K,Spike_H655Y,N_R203K,Spike_V213G,Spike_G142D,Spike_A27S,Spike_Q954H,N_P13L,Spike_N501Y,Spike_P25del,N_R32del,NS3_T223I,Spike_T19I,M_Q19E,Spike_N440K,NSP4_T492I,M_D3N,Spike_N679K,Spike_N764K,NSP6_G107del,NSP12_S647I,Spike_Y505H,Spike_D796Y,N_G204R,Spike_T478K,N_S413R,M_A63T,Spike_S371F,Spike_K417N,NSP13_R392C,Spike_F486V,Spike_T376A,NSP6_S106del,Spike_G339D,Spike_R408S,NSP14_I42V,NSP4_L264F,Spike_P681H,NSP3_T24I,N_S33del,NSP1_S135R,Spike_S375F,Spike_D405N,Spike_Q498R,NSP3_T1456I,Spike_S477N,N_E31del,NSP15_T112I,NSP6_F108del,Spike_E484A,E_T9I,Spike_V70del,Spike_P26del,NSP12_Y521C,NSP12_P323L,Spike_D614G,Spike_L452R)		TRUE			0.0245002	0.378148	Oceania	Australia	Queensland
								Australia/QLD0x0111BD/2022		Original	betacoronavirus	EPI_ISL_14873490		29711	Human	unknown	unknown	GRA	BF.18	BF.18	other	PLEARN-v1.18	VOC Omicron GRA (B.1.1.529+BA.*) first detected in Botswana/Hong Kong/South Africa	(NSP5_P132H,Spike_H69del,NS3_A33S,NSP3_G489S,Spike_L24del,NSP4_T327I,Spike_S373P,Spike_N969K,Spike_H655Y,N_R203K,Spike_V213G,Spike_G142D,Spike_A27S,Spike_Q954H,N_P13L,Spike_N501Y,Spike_P25del,N_R32del,NS3_T223I,Spike_T19I,M_Q19E,Spike_N440K,NSP4_T492I,M_D3N,Spike_N679K,Spike_N764K,NSP6_G107del,Spike_Y505H,Spike_D796Y,N_G204R,Spike_T478K,N_S413R,Spike_R346S,M_A63T,Spike_S371F,NSP1_M85del,Spike_K417N,NSP13_R392C,Spike_F486V,Spike_T376A,NSP6_S106del,Spike_G339D,Spike_R408S,NSP14_I42V,NSP4_L264F,Spike_P681H,NSP3_T24I,N_S33del,NSP1_S135R,Spike_S375F,Spike_D405N,Spike_Q498R,Spike_S477N,N_E31del,NSP15_T112I,NSP6_F108del,Spike_E484A,E_T9I,Spike_V70del,Spike_P26del,NSP12_P323L,Spike_D614G,Spike_L452R)		TRUE			0.0163912	0.378661	Oceania	Australia	Queensland
								Australia/QLD0x0111C4/2022		Original	betacoronavirus	EPI_ISL_14873513		29635	Human	unknown	unknown	GRA	BA.5.1	BA.5*	BA.5*	PLEARN-v1.18	VOC Omicron GRA (B.1.1.529+BA.*) first detected in Botswana/Hong Kong/South Africa	(NSP5_P132H,Spike_H69del,NSP3_G489S,Spike_L24del,NSP3_E1091A,NSP4_T327I,Spike_S373P,Spike_N969K,Spike_H655Y,N_R203K,Spike_V213G,Spike_G142D,Spike_A27S,Spike_Q954H,N_P13L,Spike_N501Y,Spike_P25del,N_R32del,NS3_T223I,Spike_T19I,M_Q19E,Spike_N440K,NSP4_T492I,M_D3N,Spike_N679K,Spike_N764K,NSP6_G107del,Spike_Y505H,NSP12_P461S,Spike_D796Y,N_G204R,Spike_T478K,N_S413R,M_A63T,Spike_S371F,Spike_K417N,NSP13_R392C,Spike_F486V,Spike_T376A,NSP6_S106del,NSP3_M1547I,Spike_G339D,Spike_R408S,NSP14_I42V,NSP4_L264F,Spike_P681H,NSP14_V125F,NSP3_T24I,N_S33del,NSP1_S135R,Spike_S375F,Spike_D405N,Spike_Q498R,Spike_S477N,N_E31del,NSP15_T112I,NSP6_F108del,Spike_E484A,E_T9I,Spike_V70del,Spike_P26del,NSP12_P323L,Spike_D614G,Spike_L452R)		TRUE			0.0169732	0.378313	Oceania	Australia	Queensland
								Australia/QLD0x0111BC/2022		Original	betacoronavirus	EPI_ISL_14873488		29424	Human	unknown	unknown	GRA	BA.5.2	BA.5*	BA.5*	consensus call	VOC Omicron GRA (B.1.1.529+BA.*) first detected in Botswana/Hong Kong/South Africa	(NSP5_P132H,Spike_H69del,NSP3_G489S,Spike_L24del,NSP4_T327I,Spike_S373P,Spike_N969K,Spike_H655Y,N_R203K,Spike_V213G,Spike_G142D,Spike_A27S,Spike_Q954H,N_P13L,Spike_N501Y,Spike_P25del,N_R32del,NS3_T223I,Spike_T19I,M_Q19E,NSP4_T492I,M_D3N,Spike_N679K,NSP6_G107del,Spike_Y505H,Spike_D796Y,N_G204R,Spike_T478K,N_S413R,M_A63T,Spike_S371F,NSP13_R392C,Spike_F486V,Spike_T376A,NSP6_S106del,NSP13_T127N,Spike_G339D,NS3_T24A,NSP14_I42V,Spike_P681H,NSP4_L264F,NSP3_T24I,N_S33del,NSP1_S135R,Spike_S375F,Spike_D405N,Spike_Q498R,Spike_S477N,N_E31del,NSP6_F108del,Spike_E484A,E_T9I,Spike_V70del,Spike_P26del,NSP12_P323L,Spike_D614G)		TRUE		TRUE	0.0616843	0.377486	Oceania	Australia	Queensland
								Australia/QLD0x011FF1/2022		Original	betacoronavirus	EPI_ISL_15693469		29811	Human	unknown	unknown	GRA	BA.5.3.1	BA.5*	BA.5*	PLEARN-v1.18	VOC Omicron GRA (B.1.1.529+BA.*) first detected in Botswana/Hong Kong/South Africa	(NSP5_P132H,NSP3_G489S,Spike_L24del,NSP4_T327I,Spike_S373P,Spike_N969K,Spike_H655Y,N_R203K,Spike_V213G,Spike_G142D,NSP5_L75F,Spike_A27S,Spike_Q954H,N_P13L,Spike_N501Y,Spike_P25del,NS3_T223I,Spike_T19I,M_Q19E,Spike_N440K,NSP4_T492I,N_E136D,M_D3N,Spike_N679K,Spike_N764K,NSP6_G107del,Spike_Y505H,Spike_D796Y,N_G204R,Spike_T478K,N_S413R,M_A63T,NSP2_Q376K,Spike_S371F,NSP1_M85del,Spike_K417N,NSP13_R392C,Spike_F486V,Spike_T376A,NSP6_S106del,Spike_G339D,Spike_R408S,NSP14_I42V,NSP4_L264F,Spike_P681H,NSP3_T24I,NSP1_S135R,Spike_S375F,Spike_D405N,Spike_Q498R,Spike_S477N,NSP15_T112I,NSP6_F108del,Spike_E484A,E_T9I,Spike_P26del,NSP12_P323L,Spike_D614G,Spike_L452R,Spike_S255F)		TRUE			0.000872161	0.378513	Oceania	Australia	Queensland
								Australia/QLD0x012007/2022		Original	betacoronavirus	EPI_ISL_15693585		29757	Human	unknown	unknown	GRA	BA.5.2.1	BA.5*	BA.5*	PLEARN-v1.18	VOC Omicron GRA (B.1.1.529+BA.*) first detected in Botswana/Hong Kong/South Africa	(NSP5_P132H,NSP13_S350L,NSP3_G489S,Spike_L24del,NSP4_T327I,Spike_S373P,Spike_N969K,Spike_H655Y,N_R203K,Spike_V213G,Spike_G142D,Spike_A27S,Spike_Q954H,N_P13L,Spike_N501Y,Spike_P25del,NS3_T223I,Spike_T19I,M_Q19E,Spike_N440K,NSP4_T492I,M_D3N,Spike_N679K,Spike_N764K,NSP6_G107del,Spike_Y505H,Spike_D796Y,N_G204R,Spike_T478K,N_S413R,M_A63T,Spike_S371F,Spike_K417N,NSP13_R392C,Spike_F486V,Spike_T376A,NSP6_S106del,Spike_L84Q,Spike_G339D,Spike_R408S,NSP14_I42V,NSP4_L264F,Spike_P681H,NSP3_T24I,NSP1_S135R,Spike_S375F,Spike_D405N,Spike_Q498R,Spike_S477N,NSP15_T112I,NSP6_F108del,Spike_E484A,E_T9I,Spike_P26del,NSP12_P323L,Spike_D614G,Spike_L452R)		TRUE			6.72111e-05	0.379096	Oceania	Australia	Queensland
								Australia/QLD0x012002/2022		Original	betacoronavirus	EPI_ISL_15693576		29813	Human	unknown	unknown	GRA	BA.5.2	BA.5*	BA.5*	PLEARN-v1.18	VOC Omicron GRA (B.1.1.529+BA.*) first detected in Botswana/Hong Kong/South Africa	(NSP5_P132H,NSP3_G489S,Spike_L24del,NSP4_T327I,NSP3_P1103L,Spike_S373P,Spike_N969K,Spike_H655Y,N_R203K,Spike_V213G,Spike_G142D,Spike_A27S,Spike_Q954H,N_P13L,Spike_N501Y,Spike_P25del,NS3_T223I,Spike_T19I,M_Q19E,Spike_N440K,NSP4_T492I,M_D3N,Spike_N679K,Spike_N764K,NSP6_G107del,Spike_Y505H,Spike_D796Y,N_G204R,Spike_T478K,N_S413R,M_A63T,Spike_S371F,Spike_K417N,NSP13_R392C,Spike_F486V,Spike_T376A,NSP6_S106del,Spike_G339D,Spike_R408S,NSP14_I42V,NSP4_L264F,Spike_P681H,NSP3_T24I,NSP1_S135R,Spike_S375F,Spike_D405N,Spike_Q498R,Spike_S477N,NSP8_P10S,NSP15_T112I,NSP6_F108del,Spike_E484A,E_T9I,NSP13_T530I,Spike_P26del,NSP12_P323L,Spike_D614G,Spike_L452R,NSP2_Q588K)		TRUE			0.000872103	0.378487	Oceania	Australia	Queensland
								Australia/QLD0x012022/2022		Original	betacoronavirus	EPI_ISL_15693504		29755	Human	unknown	unknown	GRA	BA.5.2	BA.5*	BA.5*	PLEARN-v1.18	VOC Omicron GRA (B.1.1.529+BA.*) first detected in Botswana/Hong Kong/South Africa	(NSP5_P132H,NSP2_L462F,NSP3_G489S,Spike_L24del,NSP4_T327I,Spike_S373P,Spike_N969K,Spike_H655Y,N_R203K,Spike_V213G,Spike_G142D,Spike_A27S,Spike_Q954H,N_P13L,Spike_N501Y,Spike_P25del,NS3_T223I,Spike_T19I,M_Q19E,Spike_N440K,NSP4_T492I,M_D3N,Spike_N679K,Spike_N764K,NSP6_G107del,Spike_Y505H,Spike_D796Y,N_G204R,Spike_T478K,N_S413R,M_A63T,Spike_S371F,Spike_K417N,NSP13_R392C,Spike_F486V,Spike_T376A,NSP6_S106del,Spike_G339D,Spike_R408S,NSP14_I42V,NSP4_L264F,Spike_P681H,NSP3_T24I,NSP1_S135R,Spike_S375F,Spike_D405N,Spike_Q498R,Spike_S477N,NSP15_T112I,NSP6_F108del,Spike_E484A,E_T9I,Spike_P26del,NSP12_P323L,Spike_D614G,Spike_L452R)		TRUE			0.000772979	0.379019	Oceania	Australia	Queensland
								Australia/QLD0x011FFB/2022		Original	betacoronavirus	EPI_ISL_15693492		29841	Human	unknown	unknown	GRA	BA.5.2.1	BA.5*	BA.5*	PLEARN-v1.18	VOC Omicron GRA (B.1.1.529+BA.*) first detected in Botswana/Hong Kong/South Africa	(NSP5_P132H,NSP3_G489S,Spike_L24del,NSP4_T327I,Spike_S373P,Spike_N969K,Spike_H655Y,N_R203K,Spike_V213G,Spike_G142D,Spike_A27S,Spike_Q954H,N_P13L,Spike_N501Y,Spike_P25del,NS3_T223I,Spike_T19I,M_Q19E,Spike_N440K,NSP4_T492I,NSP13_H164Y,M_D3N,Spike_N679K,Spike_N764K,NSP6_G107del,Spike_Y505H,Spike_D796Y,N_G204R,Spike_T478K,NSP14_S434I,N_S413R,M_A63T,NSP16_K160R,Spike_S371F,Spike_K417N,NSP13_R392C,Spike_F486V,Spike_T376A,NSP6_S106del,NSP13_I480V,Spike_G339D,Spike_R408S,NSP14_I42V,NSP4_L264F,Spike_P681H,NSP3_T24I,NSP1_S135R,Spike_S375F,Spike_D405N,Spike_Q498R,Spike_S477N,NSP15_T112I,NSP6_F108del,Spike_E484A,E_T9I,Spike_P26del,NSP12_P323L,Spike_D614G,Spike_L452R)		TRUE			0.0094836	0.378747	Oceania	Australia	Queensland
								Australia/QLD0x01120C/2022		Original	betacoronavirus	EPI_ISL_14873318		29682	Human	unknown	unknown	GRA	BA.5.2	BA.5*	BA.5*	PLEARN-v1.18	VOC Omicron GRA (B.1.1.529+BA.*) first detected in Botswana/Hong Kong/South Africa	(NSP5_P132H,Spike_H69del,NSP3_G489S,Spike_L24del,NSP4_T327I,Spike_S373P,Spike_N969K,Spike_H655Y,N_R203K,NSP2_G339S,Spike_V213G,Spike_G142D,Spike_A27S,Spike_Q954H,NS3_M260K,N_P13L,Spike_N501Y,Spike_P25del,N_R32del,NS3_T223I,Spike_T19I,M_Q19E,Spike_N440K,NSP4_T492I,M_D3N,Spike_N679K,Spike_N764K,NSP6_G107del,Spike_Y505H,Spike_D796Y,Spike_H146del,N_G204R,Spike_T478K,N_S413R,M_A63T,Spike_S371F,Spike_K417N,NSP13_R392C,Spike_F486V,Spike_T376A,NSP6_S106del,NSP13_T127N,Spike_G339D,Spike_R408S,NSP14_I42V,NSP4_L264F,Spike_P681H,NSP3_T24I,N_S33del,NSP1_S135R,Spike_S375F,Spike_D405N,Spike_Q498R,Spike_S477N,N_E31del,NSP15_T112I,NSP6_F108del,Spike_E484A,E_T9I,Spike_V70del,Spike_P26del,NSP12_P323L,Spike_Y145del,Spike_D614G,Spike_L452R,NSP15_P270L)		TRUE			0.018833	0.378326	Oceania	Australia	Queensland
								Australia/QLD0x01120E/2022		Original	betacoronavirus	EPI_ISL_14873323		29707	Human	unknown	unknown	GRA	BA.5	BA.5*	BA.5*	PLEARN-v1.18	VOC Omicron GRA (B.1.1.529+BA.*) first detected in Botswana/Hong Kong/South Africa	(NSP5_P132H,Spike_H69del,NSP3_G489S,Spike_L24del,NSP3_E1091A,NSP4_T327I,Spike_S373P,Spike_N969K,Spike_H655Y,N_R203K,Spike_V213G,Spike_G142D,Spike_A27S,Spike_Q954H,N_P13L,Spike_N501Y,Spike_P25del,N_R32del,NS3_T223I,Spike_T19I,M_Q19E,Spike_N440K,NSP4_T492I,M_D3N,Spike_N679K,Spike_N764K,NSP6_G107del,Spike_Y505H,Spike_D796Y,N_G204R,Spike_T478K,N_S413R,M_A63T,Spike_S371F,NSP1_M85del,Spike_K417N,NSP13_R392C,Spike_F486V,Spike_T376A,NSP6_S106del,NSP3_M1547I,Spike_G339D,Spike_R408S,NSP14_I42V,NSP4_L264F,Spike_P681H,NSP14_V125F,NSP3_T24I,N_S33del,NSP1_S135R,Spike_S375F,Spike_D405N,Spike_Q498R,Spike_S477N,N_E31del,NSP1_V86del,NSP15_T112I,NSP6_F108del,Spike_E484A,E_T9I,Spike_V70del,Spike_P26del,NSP12_P323L,Spike_D614G,Spike_L452R)		TRUE			0.000538594	0.378768	Oceania	Australia	Queensland
								Australia/QLD0x011207/2022		Original	betacoronavirus	EPI_ISL_14873308		29424	Human	unknown	unknown	GRA	BA.5	BA.5*	BA.5*	PLEARN-v1.18	VOC Omicron GRA (B.1.1.529+BA.*) first detected in Botswana/Hong Kong/South Africa	(NSP5_P132H,Spike_H69del,NSP3_A1711V,NSP3_G489S,Spike_L24del,NSP4_T327I,Spike_S373P,Spike_N969K,Spike_H655Y,N_R203K,Spike_V213G,Spike_G142D,Spike_A27S,Spike_Q954H,N_P13L,Spike_N501Y,Spike_P25del,N_R32del,NS3_T223I,Spike_T19I,M_Q19E,Spike_N440K,NSP4_T492I,NSP6_M58L,M_D3N,Spike_N679K,Spike_N764K,NSP6_G107del,Spike_Y505H,Spike_D796Y,N_G204R,Spike_T478K,N_S413R,M_A63T,Spike_S371F,Spike_K417N,NSP13_R392C,Spike_F486V,Spike_T376A,NSP6_S106del,Spike_G339D,Spike_R408S,NSP14_I42V,NSP4_L264F,Spike_P681H,NSP3_T24I,N_S33del,NSP1_S135R,Spike_S375F,Spike_D405N,Spike_Q498R,Spike_S477N,N_E31del,NSP15_T112I,NSP6_F108del,Spike_E484A,E_T9I,Spike_V70del,Spike_P26del,NSP12_P323L,Spike_D614G,Spike_L452R)		TRUE			0.0333061	0.37776	Oceania	Australia	Queensland
								Australia/QLD0x011237/2022		Original	betacoronavirus	EPI_ISL_14873350		29717	Human	unknown	unknown	GRA	BA.5.2.20	BA.5*	BA.5*	PLEARN-v1.18	VOC Omicron GRA (B.1.1.529+BA.*) first detected in Botswana/Hong Kong/South Africa	(NSP5_P132H,Spike_H69del,NSP12_G671S,NSP3_G489S,Spike_L24del,NSP4_T327I,Spike_S373P,NS3_G172R,Spike_N969K,Spike_H655Y,N_R203K,Spike_V213G,Spike_G142D,Spike_R21T,Spike_A27S,Spike_Q954H,N_P13L,Spike_N501Y,Spike_P25del,N_R32del,NS3_T223I,Spike_T19I,M_Q19E,Spike_N440K,NSP4_T492I,M_D3N,Spike_N679K,Spike_N764K,NSP6_G107del,Spike_Y505H,Spike_D796Y,N_G204R,Spike_T478K,N_S413R,M_A63T,Spike_S371F,Spike_K417N,NSP13_R392C,Spike_F486V,Spike_T376A,NSP6_S106del,NSP13_T127N,Spike_G339D,Spike_R408S,NSP14_I42V,NSP4_L264F,Spike_P681H,NSP3_T24I,NSP1_S135R,Spike_S375F,Spike_D405N,Spike_Q498R,NSP3_E382G,Spike_S477N,N_E31del,NSP15_T112I,NSP6_F108del,Spike_E484A,E_T9I,Spike_V70del,Spike_P26del,N_R40L,NSP12_P323L,Spike_D614G,Spike_L452R,N_S33G)		TRUE			0.0164216	0.378528	Oceania	Australia	Queensland
								Australia/QLD0x011235/2022		Original	betacoronavirus	EPI_ISL_14873346		29702	Human	unknown	unknown	GRA	BA.5.2.1	BA.5*	BA.5*	PLEARN-v1.18	VOC Omicron GRA (B.1.1.529+BA.*) first detected in Botswana/Hong Kong/South Africa	(NSP5_P132H,Spike_H69del,NSP3_G489S,Spike_L24del,NSP4_T327I,Spike_S373P,Spike_N969K,Spike_H655Y,N_R203K,Spike_V213G,Spike_G142D,NSP1_M85V,Spike_A27S,Spike_Q954H,N_P13L,NSP1_H83del,Spike_N501Y,Spike_P25del,N_R32del,NS3_T223I,Spike_T19I,M_Q19E,Spike_N440K,NSP4_T492I,NS7a_F63del,M_D3N,Spike_N679K,Spike_N764K,NSP6_G107del,Spike_Y505H,NSP1_V84del,Spike_D796Y,N_G204R,Spike_T478K,N_S413R,M_A63T,Spike_S371F,Spike_K417N,NSP13_R392C,Spike_F486V,Spike_T376A,NSP6_S106del,Spike_G339D,Spike_R408S,NSP14_I42V,NSP4_L264F,Spike_P681H,NSP3_T24I,NSP1_G82del,N_S33del,NSP1_S135R,Spike_S375F,Spike_D405N,Spike_Q498R,Spike_S477N,N_E31del,NSP15_T112I,NSP6_F108del,Spike_E484A,E_T9I,Spike_V70del,NS7a_Q62H,Spike_P26del,NSP12_P323L,Spike_D614G,Spike_L452R)		TRUE			0.0163625	0.378834	Oceania	Australia	Queensland
								Australia/QLD0x011233/2022		Original	betacoronavirus	EPI_ISL_14873344		29714	Human	unknown	unknown	GRA	BA.5.1	BA.5*	BA.5*	PLEARN-v1.18	VOC Omicron GRA (B.1.1.529+BA.*) first detected in Botswana/Hong Kong/South Africa	(NSP5_P132H,Spike_H69del,NSP3_G489S,Spike_L24del,NSP4_T327I,Spike_S373P,NSP6_H11Y,Spike_N969K,Spike_H655Y,N_R203K,NSP2_G339S,Spike_V213G,Spike_G142D,Spike_A27S,Spike_Q954H,N_P13L,Spike_N501Y,Spike_P25del,N_R32del,NS3_T223I,Spike_T19I,M_Q19E,Spike_N440K,NSP14_A96V,NSP4_T492I,M_D3N,Spike_N679K,Spike_N764K,NSP6_G107del,Spike_Y505H,Spike_D796Y,N_G204R,Spike_T478K,N_S413R,M_A63T,N_Q229H,Spike_S371F,Spike_K417N,NSP13_R392C,Spike_F486V,Spike_T376A,NSP6_S106del,Spike_G339D,Spike_R408S,NSP14_I42V,NSP4_L264F,Spike_P681H,NSP12_S451R,NSP3_T24I,N_S33del,NSP1_S135R,Spike_S375F,Spike_D405N,Spike_Q498R,Spike_S477N,N_E31del,NSP15_T112I,NSP6_F108del,Spike_E484A,E_T9I,Spike_V70del,Spike_P26del,NSP12_P323L,Spike_D614G,Spike_L452R)		TRUE			0.00891835	0.378994	Oceania	Australia	Queensland
								Australia/QLD0x011232/2022		Original	betacoronavirus	EPI_ISL_14873343		29613	Human	unknown	unknown	GRA	BA.5.2.1	BA.5*	BA.5*	consensus call	VOC Omicron GRA (B.1.1.529+BA.*) first detected in Botswana/Hong Kong/South Africa	(NSP5_P132H,Spike_H69del,NSP6_K111del,NSP3_G489S,Spike_L24del,NSP4_T327I,Spike_S373P,Spike_N969K,Spike_H655Y,N_R203K,Spike_V213G,Spike_G142D,Spike_A27S,Spike_Q954H,N_P13L,Spike_N501Y,Spike_P25del,N_R32del,NS3_T223I,Spike_T19I,M_Q19E,Spike_N440K,NSP4_T492I,N_G30del,M_D3N,Spike_N679K,NSP6_G107A,Spike_N764K,NSP6_V114Y,Spike_Y505H,Spike_D796Y,N_G204R,Spike_T478K,N_S413R,NSP6_M115V,M_A63T,NSP6_A117I,Spike_S371F,Spike_K417N,NSP13_R392C,Spike_F486V,Spike_T376A,Spike_G339D,Spike_R408S,NSP14_I42V,NSP4_L264F,Spike_P681H,NSP6_K109R,NSP3_T24I,NSP1_S135R,Spike_S375F,Spike_D405N,NSP6_D112del,Spike_Q498R,NSP3_A1215T,Spike_S477N,NSP6_F108K,NSP6_V120S,N_E31del,NSP6_Y116C,NSP15_T112I,NSP6_S106K,Spike_E484A,NSP6_A119C,E_T9I,Spike_V70del,Spike_P26del,NSP12_P323L,Spike_D614G,Spike_L452R,N_S33F)		TRUE			0.011988	0.378734	Oceania	Australia	Queensland
								Australia/QLD0x011234/2022		Original	betacoronavirus	EPI_ISL_14873345		29650	Human	unknown	unknown	GRA	BA.5.5	BA.5*	BA.5*	consensus call	VOC Omicron GRA (B.1.1.529+BA.*) first detected in Botswana/Hong Kong/South Africa	(NSP5_P132H,Spike_H69del,NSP3_G489S,Spike_L24del,NSP4_T327I,Spike_S373P,Spike_N969K,Spike_H655Y,N_R203K,Spike_V213G,Spike_G142D,Spike_A27S,Spike_Q954H,N_P13L,Spike_N501Y,Spike_P25del,N_R32del,NS3_T223I,Spike_T19I,M_Q19E,Spike_N440K,NSP4_T492I,M_D3N,Spike_N679K,NSP6_G107del,Spike_Y505H,Spike_D796Y,N_G204R,Spike_T478K,N_S413R,M_A63T,Spike_T76I,Spike_S371F,Spike_K417N,NSP13_R392C,Spike_F486V,Spike_T376A,NSP6_S106del,Spike_G339D,NSP14_I42V,Spike_P681H,NSP4_L264F,NSP3_T24I,N_S33del,NSP1_S135R,Spike_S375F,Spike_D405N,Spike_Q498R,Spike_S477N,N_E31del,NSP1_A76V,NSP6_F108del,Spike_E484A,E_T9I,Spike_V70del,Spike_P26del,NSP12_P323L,Spike_D614G,Spike_L452R)		TRUE			0.0324452	0.377963	Oceania	Australia	Queensland
								Australia/QLD0x0111D0/2022		Original	betacoronavirus	EPI_ISL_14873475		29714	Human	unknown	unknown	GRA	BA.5.2.1	BA.5*	BA.5*	PLEARN-v1.18	VOC Omicron GRA (B.1.1.529+BA.*) first detected in Botswana/Hong Kong/South Africa	(NSP5_P132H,Spike_H69del,NSP3_G489S,Spike_L24del,NSP4_T327I,Spike_S373P,Spike_N969K,Spike_H655Y,N_R203K,Spike_V213G,Spike_G142D,Spike_A27S,Spike_Q954H,N_P13L,Spike_N501Y,Spike_P25del,N_R32del,NS3_T223I,Spike_T19I,M_Q19E,Spike_N440K,NSP4_T492I,M_D3N,Spike_N679K,Spike_N764K,NSP6_G107del,Spike_Y505H,Spike_D796Y,N_G204R,Spike_T478K,N_S413R,M_A63T,Spike_S371F,Spike_K417N,NSP13_R392C,Spike_F486V,Spike_T376A,NSP6_S106del,Spike_G339D,Spike_R408S,NSP14_I42V,Spike_P681H,NSP4_L264F,NSP3_T24I,N_S33del,NSP1_S135R,Spike_S375F,Spike_D405N,Spike_Q498R,Spike_S477N,N_E31del,NSP15_T112I,NSP6_F108del,Spike_E484A,E_T9I,Spike_V70del,Spike_P26del,NSP12_P323L,Spike_D614G,Spike_L452R)		TRUE			0.0246012	0.378084	Oceania	Australia	Queensland
								Australia/QLD0x011138/2022		Original	betacoronavirus	EPI_ISL_14873386		29714	Human	unknown	unknown	GRA	BF.18	BF.18	other	PLEARN-v1.18	VOC Omicron GRA (B.1.1.529+BA.*) first detected in Botswana/Hong Kong/South Africa	(NSP5_P132H,Spike_H69del,NS3_A33S,NSP3_G489S,Spike_L24del,NSP4_T327I,Spike_S373P,NSP3_R810H,Spike_N969K,Spike_H655Y,N_R203K,Spike_V213G,Spike_G142D,Spike_A27S,Spike_Q954H,N_P13L,Spike_N501Y,Spike_P25del,N_R32del,NS3_T223I,NSP3_T451I,Spike_T19I,NS3_S40P,M_Q19E,Spike_N440K,NSP4_T492I,M_D3N,Spike_N679K,Spike_N764K,NSP6_G107del,Spike_Y505H,Spike_D796Y,N_G204R,Spike_T478K,N_S413R,M_A63T,Spike_S371F,Spike_K417N,Spike_D1199H,NSP13_R392C,Spike_F486V,Spike_T376A,NSP6_S106del,N_D348Y,Spike_G339D,Spike_R408S,NSP14_I42V,NSP4_L264F,Spike_P681H,NSP3_T24I,N_S33del,NSP1_S135R,Spike_S375F,Spike_D405N,Spike_Q498R,Spike_S477N,N_E31del,NSP15_T112I,NSP6_F108del,Spike_E484A,E_T9I,Spike_V70del,Spike_P26del,NSP12_P323L,Spike_D614G,Spike_L452R)		TRUE			0.0110722	0.378526	Oceania	Australia	Queensland
								Australia/QLD0x01113B/2022		Original	betacoronavirus	EPI_ISL_14873390		29714	Human	unknown	unknown	GRA	BF.18	BF.18	other	PLEARN-v1.18	VOC Omicron GRA (B.1.1.529+BA.*) first detected in Botswana/Hong Kong/South Africa	(NSP5_P132H,Spike_H69del,NS3_A33S,NSP3_G489S,Spike_L24del,NSP4_T327I,Spike_S373P,NSP3_R810H,Spike_N969K,Spike_H655Y,N_R203K,Spike_V213G,Spike_G142D,Spike_A27S,Spike_Q954H,N_P13L,Spike_N501Y,Spike_P25del,N_R32del,NS3_T223I,NSP3_T451I,Spike_T19I,NS3_S40P,M_Q19E,Spike_N440K,NSP4_T492I,M_D3N,Spike_N679K,Spike_N764K,NSP6_G107del,Spike_Y505H,Spike_D796Y,N_G204R,Spike_T478K,N_S413R,M_A63T,Spike_S371F,Spike_K417N,Spike_D1199H,NSP13_R392C,Spike_F486V,Spike_T376A,NSP6_S106del,N_D348Y,Spike_G339D,Spike_R408S,NSP14_I42V,NSP4_L264F,Spike_P681H,NSP3_T24I,N_S33del,NSP1_S135R,Spike_S375F,Spike_D405N,Spike_Q498R,Spike_S477N,N_E31del,NSP15_T112I,NSP6_F108del,Spike_E484A,E_T9I,Spike_V70del,Spike_P26del,NSP12_P323L,Spike_D614G,Spike_L452R)		TRUE				0.378946	Oceania	Australia	Queensland
								Australia/QLD0x011238/2022		Original	betacoronavirus	EPI_ISL_14873352		29611	Human	unknown	unknown	GRA	BA.5.2.1	BA.5*	BA.5*	PLEARN-v1.18	VOC Omicron GRA (B.1.1.529+BA.*) first detected in Botswana/Hong Kong/South Africa	(NSP5_P132H,Spike_H69del,NSP3_G489S,Spike_L24del,NSP4_T327I,Spike_S373P,Spike_N969K,Spike_H655Y,N_R203K,Spike_V213G,Spike_G142D,NSP1_M85V,Spike_A27S,Spike_Q954H,N_P13L,NSP1_H83del,Spike_N501Y,Spike_P25del,N_R32del,NS3_T223I,Spike_T19I,M_Q19E,Spike_N440K,NSP4_T492I,NS7a_F63del,M_D3N,Spike_N679K,Spike_N764K,NSP6_G107del,Spike_Y505H,NSP1_V84del,Spike_D796Y,N_G204R,Spike_T478K,N_S413R,M_A63T,Spike_S371F,Spike_K417N,NSP13_R392C,Spike_F486V,Spike_T376A,NSP6_S106del,Spike_G339D,Spike_R408S,NSP14_I42V,NSP4_L264F,Spike_P681H,NSP3_T24I,NSP1_G82del,N_S33del,NSP1_S135R,Spike_S375F,Spike_D405N,Spike_Q498R,Spike_S477N,N_E31del,NSP15_T112I,NSP6_F108del,Spike_E484A,E_T9I,Spike_V70del,NS7a_Q62H,Spike_P26del,NSP12_P323L,Spike_D614G,Spike_L452R)		TRUE			0.0185404	0.37857	Oceania	Australia	Queensland
								Australia/QLD0x011210/2022		Original	betacoronavirus	EPI_ISL_14873327		29714	Human	unknown	unknown	GRA	BA.5.2	BA.5*	BA.5*	PLEARN-v1.18	VOC Omicron GRA (B.1.1.529+BA.*) first detected in Botswana/Hong Kong/South Africa	(NSP5_P132H,Spike_H69del,NSP3_G489S,Spike_L24del,NSP4_T327I,Spike_S373P,Spike_N969K,Spike_H655Y,N_R203K,Spike_V213G,Spike_G142D,Spike_A27S,Spike_Q954H,N_P13L,Spike_N501Y,Spike_P25del,N_R32del,NS3_T223I,Spike_T19I,M_Q19E,Spike_N440K,NSP4_T492I,M_D3N,Spike_N679K,Spike_N764K,NSP6_G107del,Spike_Y505H,Spike_D796Y,N_G204R,Spike_T478K,N_S413R,M_A63T,Spike_S371F,Spike_K417N,NSP13_R392C,Spike_F486V,Spike_T376A,NSP6_S106del,Spike_G339D,Spike_R408S,NSP14_I42V,Spike_P681H,NSP4_L264F,NSP3_T24I,N_S33del,NSP1_S135R,Spike_S375F,Spike_D405N,Spike_Q498R,Spike_S477N,N_E31del,NSP15_T112I,NSP6_F108del,Spike_E484A,E_T9I,Spike_V70del,Spike_P26del,NSP12_P323L,Spike_D614G,Spike_L452R)		TRUE			0.0163896	0.378725	Oceania	Australia	Queensland
								Australia/QLD0x011215/2022		Original	betacoronavirus	EPI_ISL_14873336		29720	Human	unknown	unknown	GRA	BA.2.12.1	BA.2*	BA.2*	consensus call	VOC Omicron GRA (B.1.1.529+BA.*) first detected in Botswana/Hong Kong/South Africa	(NSP5_P132H,NSP3_G489S,Spike_L24del,NSP4_T327I,Spike_S373P,NSP12_G671V,Spike_Q493R,Spike_N969K,Spike_H655Y,N_R203K,Spike_V213G,Spike_A27S,Spike_Q954H,N_P13L,Spike_N501Y,Spike_P25del,N_R32del,NS3_T223I,Spike_T19I,M_Q19E,NSP4_T492I,Spike_N679K,Spike_N764K,NSP6_G107del,Spike_Y505H,Spike_D796Y,NS8_T87I,N_G204R,Spike_T478K,N_S413R,M_A63T,NSP13_S166L,Spike_S371F,NSP13_R392C,Spike_T376A,NSP6_S106del,Spike_L5F,Spike_G339D,NSP4_L438F,NSP14_I42V,NSP4_L264F,Spike_P681H,NSP3_T24I,N_S33del,NSP1_S135R,Spike_S375F,Spike_D405N,Spike_Q498R,Spike_S477N,N_E31del,NSP15_T112I,NSP6_F108del,Spike_E484A,E_T9I,Spike_P26del,NSP12_P323L,Spike_S704L,Spike_D614G)		TRUE			0.029004	0.378994	Oceania	Australia	Queensland
								Australia/QLD0x01123D/2022		Original	betacoronavirus	EPI_ISL_14916303		29714	Human	unknown	unknown	GRA	BA.5.7	BA.5*	BA.5*	PLEARN-v1.18	VOC Omicron GRA (B.1.1.529+BA.*) first detected in Botswana/Hong Kong/South Africa	(NSP5_P132H,Spike_H69del,NSP2_T170I,NSP3_G489S,Spike_L24del,NSP4_T327I,Spike_S373P,Spike_N969K,Spike_H655Y,N_R203K,NSP12_N743S,Spike_V213G,Spike_G142D,Spike_A27S,NSP3_M1278L,Spike_Q954H,N_P13L,Spike_N501Y,Spike_P25del,N_R32del,NS3_T223I,Spike_T19I,M_Q19E,Spike_N440K,NSP4_T492I,M_D3N,Spike_N679K,Spike_N764K,NSP6_G107del,Spike_Y505H,Spike_D796Y,N_G204R,Spike_T478K,N_S413R,M_A63T,NSP12_T26I,NS7a_H47D,NSP1_E91K,Spike_S371F,Spike_K417N,NSP13_R392C,Spike_F486V,Spike_T376A,NSP6_S106del,Spike_G339D,Spike_R408S,NSP14_I42V,NSP4_L264F,Spike_P681H,NSP3_T24I,N_S33del,NSP1_S135R,Spike_S375F,Spike_D405N,Spike_Q498R,Spike_S477N,N_E31del,NSP15_T112I,NSP6_F108del,Spike_E484A,E_T9I,Spike_V70del,Spike_P26del,NSP12_P323L,Spike_D614G,Spike_L452R)		TRUE			0.00878374	0.378909	Oceania	Australia	Queensland
								Australia/QLD0x011270/2022		Original	betacoronavirus	EPI_ISL_14916265		29714	Human	unknown	unknown	GRA	BF.18	BF.18	other	PLEARN-v1.18	VOC Omicron GRA (B.1.1.529+BA.*) first detected in Botswana/Hong Kong/South Africa	(NSP5_P132H,Spike_H69del,NS3_A33S,NSP3_G489S,Spike_L24del,NSP4_T327I,Spike_S373P,NSP3_R810H,Spike_N969K,Spike_H655Y,N_R203K,Spike_V213G,Spike_G142D,Spike_A27S,Spike_Q954H,N_P13L,Spike_N501Y,Spike_P25del,N_R32del,NS3_T223I,NSP3_T451I,Spike_T19I,NS3_S40P,M_Q19E,Spike_N440K,NSP4_T492I,M_D3N,Spike_N679K,Spike_N764K,NSP6_G107del,Spike_Y505H,Spike_D796Y,N_G204R,Spike_T478K,N_S413R,M_A63T,Spike_S371F,Spike_K417N,Spike_D1199H,NSP13_R392C,Spike_F486V,Spike_T376A,NSP6_S106del,N_D348Y,Spike_G339D,Spike_R408S,NSP14_I42V,NSP4_L264F,Spike_P681H,NSP3_T24I,N_S33del,NSP1_S135R,Spike_S375F,Spike_D405N,Spike_Q498R,Spike_S477N,N_E31del,NSP15_T112I,NSP6_F108del,Spike_E484A,E_T9I,Spike_V70del,Spike_P26del,NSP12_P323L,Spike_D614G,Spike_L452R)		TRUE				0.378946	Oceania	Australia	Queensland
								Australia/QLD0x011247/2022		Original	betacoronavirus	EPI_ISL_14916319		29714	Human	unknown	unknown	GRA	BA.5.1	BA.5*	BA.5*	PLEARN-v1.18	VOC Omicron GRA (B.1.1.529+BA.*) first detected in Botswana/Hong Kong/South Africa	(NSP5_P132H,Spike_H69del,NSP3_G489S,Spike_L24del,NSP4_T327I,Spike_S373P,Spike_N969K,Spike_H655Y,N_R203K,Spike_V213G,Spike_G142D,Spike_A27S,Spike_Q954H,N_P13L,Spike_N501Y,Spike_P25del,N_R32del,NS3_T223I,Spike_T19I,M_Q19E,Spike_N440K,NSP4_T492I,M_D3N,Spike_N679K,Spike_N764K,NSP6_G107del,Spike_Y505H,Spike_D796Y,N_G204R,Spike_T478K,N_S413R,M_A63T,Spike_S371F,Spike_K417N,NSP13_R392C,Spike_F486V,Spike_T376A,NSP6_S106del,NS7a_S81P,Spike_G339D,Spike_R408S,NSP14_I42V,Spike_P681H,NSP4_L264F,NSP3_T24I,N_S33del,NSP1_S135R,Spike_S375F,Spike_D405N,Spike_Q498R,Spike_S477N,N_E31del,NSP15_T112I,NSP6_F108del,Spike_E484A,E_T9I,Spike_V70del,Spike_P26del,NSP12_P323L,Spike_D614G,Spike_L452R)		TRUE			0.000336542	0.379006	Oceania	Australia	Queensland
								Australia/QLD0x011275/2022		Original	betacoronavirus	EPI_ISL_14916274		29705	Human	unknown	unknown	GRA	BA.5.2.1	BA.5*	BA.5*	PLEARN-v1.18	VOC Omicron GRA (B.1.1.529+BA.*) first detected in Botswana/Hong Kong/South Africa	(NSP5_P132H,Spike_H69del,NSP3_G489S,Spike_L24del,NSP4_T327I,Spike_S373P,Spike_N969K,Spike_H655Y,N_R203K,Spike_V213G,Spike_G142D,Spike_A27S,Spike_Q954H,N_P13L,Spike_N501Y,Spike_P25del,N_R32del,NS3_T223I,Spike_T19I,M_Q19E,Spike_N440K,NSP4_T492I,M_D3N,Spike_N679K,Spike_N764K,NSP6_G107del,Spike_Y505H,NSP1_V84del,Spike_D796Y,N_G204R,Spike_T478K,N_S413R,M_A63T,NSP16_K160R,Spike_S371F,NSP1_M85del,Spike_K417N,NSP13_R392C,Spike_F486V,Spike_T376A,NSP6_S106del,Spike_G339D,Spike_R408S,NSP14_I42V,NSP4_L264F,Spike_P681H,NSP3_T24I,N_S33del,NSP1_S135R,Spike_S375F,Spike_D405N,Spike_Q498R,Spike_S477N,N_E31del,NSP1_V86del,NSP15_T112I,NSP6_F108del,Spike_E484A,E_T9I,Spike_V70del,Spike_P26del,NSP12_P323L,Spike_D614G,Spike_L452R)		TRUE			0.00380407	0.378988	Oceania	Australia	Queensland
								Australia/QLD0x01123C/2022		Original	betacoronavirus	EPI_ISL_14916301		29714	Human	unknown	unknown	GRA	BA.5.2	BA.5*	BA.5*	PLEARN-v1.18	VOC Omicron GRA (B.1.1.529+BA.*) first detected in Botswana/Hong Kong/South Africa	(NSP5_P132H,Spike_H69del,NSP3_G489S,Spike_L24del,NSP4_T327I,Spike_S373P,Spike_N969K,Spike_H655Y,N_R203K,Spike_V213G,Spike_G142D,Spike_A27S,Spike_Q954H,N_P13L,Spike_N501Y,Spike_P25del,N_R32del,NS3_T223I,Spike_T19I,M_Q19E,Spike_N440K,NSP4_T492I,M_D3N,Spike_N679K,Spike_N764K,NSP6_G107del,Spike_Y505H,Spike_D796Y,N_G204R,Spike_T478K,N_S413R,NSP12_Y175H,M_A63T,Spike_S371F,Spike_K417N,NSP13_R392C,Spike_F486V,Spike_T376A,NSP6_S106del,NSP3_L728I,Spike_G339D,Spike_R408S,NSP14_I42V,NSP4_L264F,Spike_P681H,NSP3_T24I,N_S33del,NSP1_S135R,Spike_S375F,Spike_D405N,Spike_Q498R,Spike_S477N,N_E31del,NSP15_T112I,NSP6_F108del,Spike_E484A,NSP15_H234Y,E_T9I,Spike_V70del,Spike_P26del,NSP12_P323L,Spike_D614G,Spike_L452R)		TRUE			0.00878374	0.378977	Oceania	Australia	Queensland
								Australia/QLD0x0112A9/2022		Original	betacoronavirus	EPI_ISL_14992505		29714	Human	unknown	unknown	GRA	BE.1	BE.1	other	PLEARN-v1.18	VOC Omicron GRA (B.1.1.529+BA.*) first detected in Botswana/Hong Kong/South Africa	(NSP5_P132H,Spike_H69del,NSP2_A247T,NSP3_G489S,Spike_L24del,NSP4_T327I,Spike_S373P,Spike_N969K,Spike_H655Y,N_R203K,Spike_V213G,Spike_G142D,Spike_A27S,Spike_Q954H,N_P13L,Spike_N501Y,Spike_P25del,N_R32del,NS3_T223I,Spike_T19I,M_Q19E,Spike_N440K,NSP4_T492I,N_E136D,M_D3N,NS7b_S31L,Spike_N679K,Spike_N764K,NSP6_G107del,Spike_Y505H,Spike_D796Y,N_G204R,Spike_T478K,N_S413R,NSP1_R119C,M_A63T,NSP2_Q376K,Spike_A653V,Spike_S371F,Spike_K417N,NSP13_R392C,Spike_F486V,Spike_T376A,NSP6_S106del,Spike_G339D,Spike_R408S,NSP14_I42V,NSP4_L264F,Spike_P681H,NSP13_M233I,NSP3_T24I,N_S33del,NSP1_S135R,Spike_S375F,Spike_D405N,Spike_Q498R,Spike_S477N,N_E31del,NSP15_T112I,NSP6_F108del,Spike_E484A,E_T9I,Spike_V70del,Spike_P26del,NSP12_P323L,Spike_D614G,Spike_L452R,NS8_H17Y,N_Q39L)		TRUE			0.00878374	0.378841	Oceania	Australia	Queensland
								Australia/QLD0x0112DA/2022		Original	betacoronavirus	EPI_ISL_14992477		29675	Human	unknown	unknown	GRA	BA.5.2.1	BA.5*	BA.5*	PLEARN-v1.18	VOC Omicron GRA (B.1.1.529+BA.*) first detected in Botswana/Hong Kong/South Africa	(NSP5_P132H,Spike_H69del,NSP3_G489S,Spike_L24del,NSP4_T327I,Spike_S373P,Spike_N969K,Spike_H655Y,N_R203K,Spike_V213G,Spike_G142D,Spike_A27S,Spike_Q954H,N_P13L,Spike_N501Y,Spike_P25del,N_R32del,NS3_T223I,Spike_T19I,M_Q19E,Spike_N440K,NSP4_T492I,M_D3N,Spike_N679K,Spike_N764K,NSP6_G107del,Spike_Y505H,Spike_D796Y,N_G204R,Spike_T478K,N_S413R,M_A63T,NSP16_K160R,Spike_S371F,Spike_K417N,NSP13_R392C,Spike_F486V,Spike_T376A,NSP6_S106del,Spike_G339D,Spike_R408S,NSP14_I42V,NSP4_L264F,Spike_P681H,NSP3_T24I,N_S33del,NSP1_S135R,Spike_S375F,Spike_D405N,Spike_Q498R,NSP3_S126L,Spike_S477N,N_E31del,NSP15_T112I,NSP6_F108del,Spike_E484A,E_T9I,Spike_V70del,Spike_P26del,NSP12_P323L,Spike_D614G,Spike_L452R)		TRUE			0.02615	0.378871	Oceania	Australia	Queensland
								Australia/QLD0x0112A8/2022		Original	betacoronavirus	EPI_ISL_14992503		29696	Human	unknown	unknown	GRA	BA.4.6.4	BA.4*	BA.4*	PANGO-v1.18	VOC Omicron GRA (B.1.1.529+BA.*) first detected in Botswana/Hong Kong/South Africa	(NSP5_P132H,Spike_H69del,Spike_N658S,NSP3_G489S,Spike_L24del,NSP4_T327I,Spike_S373P,Spike_N969K,Spike_H655Y,N_R203K,Spike_V213G,Spike_G142D,Spike_A27S,Spike_Q954H,N_P13L,Spike_N501Y,Spike_P25del,N_R32del,NS3_T223I,Spike_T19I,M_Q19E,NSP4_T492I,Spike_N679K,Spike_N764K,NSP6_G107del,Spike_Y505H,Spike_D796Y,N_G204R,NSP3_T217I,Spike_T478K,N_S413R,M_A63T,Spike_R346T,N_R195del,Spike_S371F,NS7b_L11F,NSP1_R29H,N_P151S,NSP13_R392C,NSP1_A131V,Spike_F486V,Spike_T376A,NSP6_S106del,Spike_L5F,Spike_G339D,N_S197del,NSP14_I42V,NSP4_L264F,Spike_P681H,NSP3_T24I,N_S33del,NSP1_S135R,Spike_S375F,Spike_D405N,NSP1_F143del,Spike_Q498R,NS6_S41F,Spike_S477N,NSP1_K141del,N_E31del,NSP1_S142del,NSP6_F108del,Spike_E484A,N_N196del,E_T9I,Spike_V70del,NS7a_Q62H,Spike_P26del,NSP12_P323L,Spike_D614G)		TRUE			0.0421942	0.378652	Oceania	Australia	Queensland
								Australia/QLD0x011297/2022		Original	betacoronavirus	EPI_ISL_14992506		29423	Human	unknown	unknown	GRA	BA.5.2.1	BA.5*	BA.5*	consensus call	VOC Omicron GRA (B.1.1.529+BA.*) first detected in Botswana/Hong Kong/South Africa	(NSP5_P132H,Spike_H69del,NSP3_G489S,Spike_L24del,NSP4_T327I,Spike_S373P,Spike_N969K,Spike_H655Y,N_R203K,Spike_V213G,Spike_G142D,Spike_A27S,Spike_Q954H,N_P13L,Spike_N501Y,Spike_P25del,N_R32del,NS3_T223I,Spike_T19I,M_Q19E,NSP4_T492I,M_D3N,Spike_N679K,NSP6_G107del,Spike_Y505H,Spike_D796Y,N_G204R,Spike_T478K,N_S413R,M_A63T,Spike_S371F,NSP13_R392C,Spike_F486V,Spike_T376A,NSP6_S106del,Spike_G339D,Spike_P681H,NSP4_L264F,NSP3_T24I,N_S33del,NSP1_S135R,Spike_S375F,Spike_D405N,Spike_Q498R,Spike_S477N,N_E31del,NSP6_F108del,Spike_E484A,E_T9I,Spike_V70del,Spike_P26del,NSP12_P323L,Spike_D614G)		TRUE		TRUE	0.0899296	0.377563	Oceania	Australia	Queensland
								Australia/QLD0x0112A7/2022		Original	betacoronavirus	EPI_ISL_14992502		29714	Human	unknown	unknown	GRA	BA.5.2.9	BA.5*	BA.5*	PLEARN-v1.18	VOC Omicron GRA (B.1.1.529+BA.*) first detected in Botswana/Hong Kong/South Africa	(NSP5_P132H,Spike_H69del,NSP3_G489S,Spike_L24del,NSP4_T327I,Spike_S373P,Spike_N969K,Spike_H655Y,N_R203K,Spike_V213G,Spike_G142D,Spike_A27S,Spike_Q954H,N_P13L,Spike_N501Y,Spike_P25del,N_R32del,NS3_T223I,Spike_T19I,M_Q19E,Spike_N440K,NSP4_T492I,M_D3N,Spike_N679K,Spike_N764K,NSP6_G107del,Spike_Y505H,NSP3_D410Y,Spike_D796Y,N_G204R,Spike_T478K,N_S413R,M_A63T,NSP8_T141M,Spike_S371F,NSP4_H36Y,Spike_K417N,NSP13_R392C,Spike_F486V,Spike_T376A,NSP6_S106del,Spike_G339D,Spike_R408S,NSP14_I42V,NSP4_L264F,Spike_P681H,NSP3_T24I,N_S33del,NSP1_S135R,Spike_S375F,Spike_D405N,Spike_Q498R,Spike_S477N,N_E31del,NSP15_T112I,NSP6_F108del,Spike_E484A,E_T9I,Spike_V70del,Spike_P26del,NSP12_Y521C,NSP12_P323L,Spike_D614G,Spike_L452R)		TRUE			0.00232214	0.378883	Oceania	Australia	Queensland
								Australia/QLD0x0112DF/2022		Original	betacoronavirus	EPI_ISL_15031601		29714	Human	unknown	unknown	GRA	BA.5.2	BA.5*	BA.5*	PLEARN-v1.18	VOC Omicron GRA (B.1.1.529+BA.*) first detected in Botswana/Hong Kong/South Africa	(NSP5_P132H,Spike_H69del,NSP3_G489S,Spike_L24del,NSP4_T327I,Spike_S373P,Spike_N969K,Spike_H655Y,N_R203K,Spike_V213G,Spike_G142D,Spike_A27S,Spike_Q954H,N_P13L,Spike_N501Y,Spike_P25del,N_R32del,NS3_T223I,Spike_T19I,M_Q19E,Spike_N440K,NSP4_T492I,M_D3N,Spike_N679K,Spike_N764K,NSP6_G107del,Spike_Y505H,Spike_D796Y,N_G204R,Spike_T478K,N_S413R,M_A63T,NS7a_I88F,Spike_S371F,Spike_K417N,NSP14_I87V,NSP13_R392C,Spike_F486V,Spike_T376A,NSP6_S106del,NSP14_L157F,NSP13_T127N,Spike_G339D,Spike_R408S,NSP14_I42V,NSP4_L264F,Spike_P681H,NSP3_T24I,N_S33del,NSP1_S135R,Spike_S375F,Spike_D405N,Spike_Q498R,Spike_S477N,N_E31del,NSP15_T112I,NSP6_F108del,Spike_E484A,E_T9I,Spike_V70del,Spike_P26del,NSP12_P323L,Spike_D614G,Spike_L452R)		TRUE			0.0112405	0.378251	Oceania	Australia	Queensland
								Australia/QLD0x0112FF/2022		Original	betacoronavirus	EPI_ISL_15031541		29714	Human	unknown	unknown	GRA	BA.5.2.1	BA.5*	BA.5*	PLEARN-v1.18	VOC Omicron GRA (B.1.1.529+BA.*) first detected in Botswana/Hong Kong/South Africa	(NSP5_P132H,Spike_Q954Y,Spike_H69del,NSP3_G489S,Spike_L24del,NSP4_T327I,Spike_S373P,Spike_N969K,Spike_H655Y,N_R203K,Spike_V213G,Spike_G142D,Spike_A27S,N_P13L,Spike_N501Y,Spike_P25del,N_R32del,NS3_T223I,Spike_T19I,M_Q19E,Spike_N440K,NSP4_T492I,M_D3N,Spike_N679K,Spike_N764K,NSP6_G107del,Spike_Y505H,Spike_D796Y,N_G204R,Spike_T478K,N_S413R,M_A63T,Spike_S371F,Spike_K417N,NSP13_R392C,Spike_F486V,Spike_T376A,NSP6_S106del,Spike_G339D,Spike_R408S,NSP14_I42V,NSP4_L264F,Spike_P681H,NSP3_T24I,N_S33del,NSP1_S135R,Spike_S375F,Spike_D405N,Spike_Q498R,NSP16_L126F,Spike_S477N,N_E31del,NSP15_T112I,NSP6_F108del,Spike_E484A,E_T9I,Spike_V70del,Spike_P26del,NSP12_P323L,NSP5_A94V,Spike_D614G,Spike_L452R)		TRUE			0.0123847	0.378859	Oceania	Australia	Queensland
								Australia/QLD0x0112E1/2022		Original	betacoronavirus	EPI_ISL_15031536		29714	Human	unknown	unknown	GRA	BA.5.1	BA.5*	BA.5*	PLEARN-v1.18	VOC Omicron GRA (B.1.1.529+BA.*) first detected in Botswana/Hong Kong/South Africa	(NSP5_P132H,Spike_H69del,NSP3_G489S,Spike_L24del,NSP4_T327I,Spike_S373P,Spike_N969K,Spike_H655Y,N_R203K,Spike_V213G,Spike_G142D,Spike_A27S,Spike_Q954H,N_P13L,Spike_N501Y,Spike_P25del,N_R32del,NS3_T223I,Spike_T19I,M_Q19E,Spike_N440K,NSP4_T492I,M_D3N,Spike_N679K,Spike_N764K,NSP6_G107del,Spike_Y505H,Spike_D796Y,N_G204R,Spike_T478K,N_S413R,M_A63T,Spike_S371F,Spike_K417N,NSP13_R392C,Spike_F486V,Spike_T376A,NSP6_S106del,NSP12_D523N,NSP3_W1414C,Spike_G339D,Spike_R408S,NSP14_I42V,NSP4_L264F,Spike_P681H,NSP3_T24I,N_S33del,NSP1_S135R,Spike_S375F,Spike_D405N,Spike_Q498R,Spike_S477N,N_E31del,NSP15_T112I,NSP6_F108del,Spike_E484A,E_T9I,Spike_V70del,NSP3_S1285F,Spike_P26del,NSP12_P323L,Spike_D614G,Spike_L452R)		TRUE			0.00878374	0.379045	Oceania	Australia	Queensland
								Australia/QLD0x0112E0/2022		Original	betacoronavirus	EPI_ISL_15031616		29714	Human	unknown	unknown	GRA	BA.5.2.16	BA.5*	BA.5*	PLEARN-v1.18	VOC Omicron GRA (B.1.1.529+BA.*) first detected in Botswana/Hong Kong/South Africa	(NSP5_P132H,Spike_H69del,NSP3_G489S,Spike_L24del,NSP4_T327I,Spike_S373P,Spike_N969K,Spike_H655Y,N_R203K,Spike_V213G,Spike_G142D,Spike_A27S,Spike_Q954H,N_P13L,Spike_N501Y,Spike_P25del,N_R32del,NS3_T223I,Spike_T19I,M_Q19E,Spike_N440K,NSP4_T492I,NS3_V50I,M_D3N,Spike_N679K,Spike_N764K,NSP3_D163Y,NSP6_G107del,Spike_Y505H,NSP6_A128V,Spike_D796Y,N_G204R,Spike_T478K,N_S413R,M_A63T,Spike_S371F,Spike_K417N,NSP13_R392C,Spike_F486V,Spike_T376A,NSP6_S106del,NSP13_T127N,Spike_G339D,Spike_R408S,NSP14_I42V,NSP4_L264F,Spike_P681H,NSP3_T24I,N_S33del,NSP1_S135R,Spike_S375F,Spike_D405N,Spike_Q498R,Spike_S477N,N_E31del,NSP15_T112I,NSP6_F108del,Spike_E484A,E_T9I,Spike_V70del,Spike_P26del,NSP12_P323L,Spike_D614G,Spike_L452R)		TRUE			0.011577	0.378856	Oceania	Australia	Queensland
								Australia/QLD0x011299/2022		Original	betacoronavirus	EPI_ISL_14992507		29705	Human	unknown	unknown	GRA	BA.4.6.4	BA.4*	BA.4*	PANGO-v1.18	VOC Omicron GRA (B.1.1.529+BA.*) first detected in Botswana/Hong Kong/South Africa	(NSP5_P132H,Spike_H69del,Spike_N658S,NSP3_A1105V,NSP3_G489S,Spike_L24del,NSP4_T327I,Spike_S373P,Spike_N969K,Spike_H655Y,N_R203K,Spike_V213G,Spike_G142D,Spike_A27S,Spike_Q954H,N_P13L,Spike_N501Y,Spike_P25del,N_R32del,NS3_T223I,Spike_T19I,M_Q19E,Spike_N440K,NSP4_T492I,Spike_N679K,Spike_N764K,NSP6_G107del,Spike_Y505H,Spike_D796Y,N_G204R,Spike_T478K,N_S413R,M_A63T,Spike_R346T,Spike_S371F,NS7b_L11F,N_P151S,Spike_K417N,NSP13_R392C,Spike_F486V,Spike_T376A,NSP6_S106del,Spike_G339D,Spike_R408S,NSP14_I42V,NSP4_L264F,Spike_P681H,NSP3_T24I,N_S33del,NSP1_S135R,Spike_S375F,Spike_D405N,NSP1_F143del,Spike_Q498R,Spike_S477N,NSP1_K141del,N_E31del,NSP1_S142del,NSP15_T112I,NSP6_F108del,Spike_E484A,E_T9I,Spike_V70del,NS7a_Q62H,Spike_P26del,NSP12_P323L,Spike_D614G,Spike_L452R)		TRUE			0.0087864	0.379126	Oceania	Australia	Queensland
								Australia/QLD0x011296/2022		Original	betacoronavirus	EPI_ISL_14992504		29714	Human	unknown	unknown	GRA	BA.5.2.1	BA.5*	BA.5*	PLEARN-v1.18	VOC Omicron GRA (B.1.1.529+BA.*) first detected in Botswana/Hong Kong/South Africa	(NSP5_P132H,Spike_H69del,NSP3_G489S,Spike_L24del,NSP4_T327I,Spike_S373P,Spike_N969K,Spike_H655Y,N_R203K,Spike_V213G,Spike_G142D,Spike_A27S,Spike_Q954H,N_P13L,Spike_N501Y,Spike_P25del,N_R32del,NS3_T223I,Spike_T19I,M_Q19E,Spike_N440K,NSP4_T492I,M_D3N,Spike_N679K,Spike_N764K,NSP6_G107del,Spike_Y505H,Spike_D796Y,N_G204R,Spike_T478K,N_S413R,M_A63T,Spike_S371F,Spike_K417N,NSP13_R392C,Spike_F486V,Spike_T376A,NSP6_S106del,Spike_G339D,Spike_R408S,NSP14_I42V,Spike_P681H,NSP4_L264F,NSP3_T24I,N_S33del,NSP1_S135R,Spike_S375F,Spike_D405N,Spike_Q498R,Spike_S477N,N_E31del,NSP15_T112I,NSP6_F108del,Spike_E484A,E_T9I,Spike_V70del,Spike_P26del,NSP12_P323L,Spike_D614G,Spike_L452R)		TRUE			0.000504813	0.379036	Oceania	Australia	Queensland
								Australia/QLD0x0112AA/2022		Original	betacoronavirus	EPI_ISL_14992508		29708	Human	unknown	unknown	GRA	BA.5.2.1	BA.5*	BA.5*	PLEARN-v1.18	VOC Omicron GRA (B.1.1.529+BA.*) first detected in Botswana/Hong Kong/South Africa	(NSP5_P132H,Spike_H69del,NSP3_G489S,Spike_L24del,NSP4_T327I,Spike_S373P,Spike_N969K,Spike_H655Y,N_R203K,Spike_V213G,Spike_G142D,Spike_A27S,Spike_Q954H,N_P13L,NSP3_I1426V,Spike_N501Y,Spike_P25del,N_R32del,NS3_T223I,Spike_T19I,M_Q19E,Spike_N440K,NSP4_T492I,M_D3N,Spike_N679K,Spike_N764K,NSP6_G107del,Spike_Y505H,Spike_D796Y,N_G204R,Spike_T478K,N_S413R,M_A63T,NSP3_G145S,Spike_S371F,NSP1_M85del,Spike_K417N,NSP13_R392C,Spike_F486V,Spike_T376A,NSP6_S106del,Spike_G339D,Spike_R408S,NSP14_I42V,NSP4_L264F,Spike_P681H,NSP3_T24I,N_S33del,NSP1_S135R,Spike_S375F,Spike_D405N,Spike_Q498R,Spike_S477N,N_E31del,NSP1_V86del,NSP15_T112I,NSP6_F108del,Spike_E484A,E_T9I,Spike_V70del,Spike_P26del,NSP12_P323L,Spike_D614G,Spike_L452R)		TRUE			0.0163929	0.378734	Oceania	Australia	Queensland
								Australia/QLD0x0112D5/2022		Original	betacoronavirus	EPI_ISL_14992467		29705	Human	unknown	unknown	GRA	BF.17	BF.17	other	PLEARN-v1.18	VOC Omicron GRA (B.1.1.529+BA.*) first detected in Botswana/Hong Kong/South Africa	(NSP5_P132H,Spike_H69del,NSP3_G489S,Spike_L24del,NSP4_T327I,Spike_S373P,Spike_N969K,Spike_H655Y,N_R203K,Spike_V213G,Spike_G142D,Spike_A27S,Spike_Q954H,N_P13L,Spike_N501Y,Spike_P25del,N_R32del,NS3_T223I,Spike_T19I,M_Q19E,Spike_N440K,NSP4_T492I,NSP4_D117N,M_D3N,Spike_N679K,Spike_N764K,NSP6_G107del,Spike_Y505H,Spike_D796Y,N_G204R,Spike_T478K,N_S413R,M_A63T,Spike_S371F,Spike_K417N,NSP13_R392C,Spike_F486V,Spike_T376A,NSP6_S106del,Spike_G339D,Spike_R408S,NSP14_I42V,NSP4_L264F,Spike_P681H,NSP3_T24I,N_S33del,NSP1_S135R,Spike_S375F,Spike_D405N,NSP1_F143del,Spike_Q498R,Spike_S477N,NSP1_K141del,N_E31del,NSP1_S142del,NSP15_T112I,NSP6_F108del,Spike_E484A,N_S37P,E_T9I,Spike_V70del,Spike_P26del,NSP12_P323L,Spike_D614G,Spike_L452R)		TRUE			0.0122875	0.379107	Oceania	Australia	Queensland
								Australia/QLD0x011211/2022		Original	betacoronavirus	EPI_ISL_14873329		29720	Human	unknown	unknown	GRA	BM.1.1.3	BM.1	other	PANGO-v1.18	VOC Omicron GRA (B.1.1.529+BA.*) first detected in Botswana/Hong Kong/South Africa	(NSP5_P132H,NSP3_R810C,NSP12_G671S,NSP3_G489S,Spike_L24del,NSP4_T327I,Spike_S373P,Spike_N969K,Spike_H655Y,N_R203K,Spike_V213G,Spike_W152R,Spike_G142D,NSP14_V182I,Spike_A27S,Spike_Q954H,N_P13L,Spike_N501Y,Spike_P25del,N_R32del,NS3_T223I,Spike_T19I,M_Q19E,Spike_N440K,NSP4_T492I,Spike_N460K,Spike_F157L,NSP3_S403L,Spike_K147E,Spike_N679K,Spike_N764K,E_T11A,NSP6_G107del,Spike_Y505H,Spike_D796Y,N_G204R,Spike_T478K,N_S413R,M_A63T,Spike_R346T,Spike_S371F,Spike_G257S,NSP13_R392C,Spike_K417N,Spike_T376A,NSP6_S106del,Spike_I210V,Spike_R408S,NSP4_L438F,Spike_F486S,Spike_G339H,NSP14_I42V,NSP4_L264F,Spike_P681H,NSP3_T24I,N_S33del,NSP1_S135R,Spike_S375F,Spike_D405N,Spike_Q498R,Spike_G446S,Spike_S477N,N_E31del,NSP15_T112I,NSP6_F108del,Spike_E484A,E_T9I,Spike_P26del,NSP12_P323L,Spike_D614G,NSP8_N118S,NSP3_P822S)		TRUE			0.0051817	0.37878	Oceania	Australia	Queensland
								Australia/QLD0x0112F1/2022		Original	betacoronavirus	EPI_ISL_15031588		29653	Human	unknown	unknown	GRA	BA.5.2.1	BA.5*	BA.5*	consensus call	VOC Omicron GRA (B.1.1.529+BA.*) first detected in Botswana/Hong Kong/South Africa	(NSP5_P132H,Spike_H69del,NSP3_G489S,Spike_L24del,N_K248N,NSP4_T327I,Spike_S373P,Spike_N969K,Spike_H655Y,N_R203K,Spike_V213G,Spike_G142D,Spike_A27S,Spike_Q954H,N_P13L,Spike_N501Y,Spike_P25del,N_R32del,NS3_T223I,Spike_T19I,M_Q19E,NSP4_T492I,M_D3N,Spike_N679K,Spike_N764K,NSP6_G107del,Spike_Y505H,Spike_D796Y,N_G204R,Spike_T478K,N_S413R,M_A63T,NS6_N34S,Spike_G496S,Spike_S371F,Spike_D1127N,NSP13_R392C,Spike_F486V,Spike_T376A,NSP6_S106del,Spike_G339D,NSP14_I42V,Spike_P681H,NSP4_L264F,NSP3_T24I,N_S33del,NSP1_S135R,Spike_S375F,Spike_D405N,Spike_Q498R,Spike_S477N,N_E31del,NSP15_T112I,NSP6_F108del,Spike_E484A,E_T9I,Spike_V70del,Spike_P26del,NSP12_P323L,Spike_D614G)		TRUE			0.0303848	0.378374	Oceania	Australia	Queensland
								Australia/QLD0x0112ED/2022		Original	betacoronavirus	EPI_ISL_15031569		29333	Human	unknown	unknown	GRA	BA.5.2.1	BA.5*	BA.5*	consensus call	VOC Omicron GRA (B.1.1.529+BA.*) first detected in Botswana/Hong Kong/South Africa	(NSP5_P132H,Spike_H69del,NSP3_G489S,Spike_L24del,NSP4_T327I,Spike_S373P,Spike_N969K,Spike_H655Y,N_R203K,Spike_V213G,Spike_G142D,Spike_A27S,Spike_Q954H,N_P13L,Spike_N501Y,Spike_P25del,N_R32del,NS3_T223I,NSP7_S25A,Spike_T19I,M_Q19E,NSP4_T492I,N_G30del,M_D3N,Spike_N679K,Spike_N764K,NSP6_G107del,Spike_Y505H,NSP3_E1224K,Spike_D796Y,N_G204R,Spike_T478K,N_S413R,M_A63T,Spike_S371F,NSP13_R392C,Spike_F486V,Spike_T376A,NSP6_S106del,Spike_G339D,NSP14_I42V,NSP4_L264F,Spike_P681H,NSP3_T24I,NSP1_S135R,Spike_S375F,Spike_D405N,Spike_Q498R,NSP2_V502L,Spike_S477N,N_E31del,NSP15_T112I,NSP6_F108del,Spike_E484A,E_T9I,Spike_V70del,Spike_P26del,NSP12_P323L,Spike_D614G,N_S33F)		TRUE			0.0423755	0.377074	Oceania	Australia	Queensland
								Australia/QLD0x011326/2022		Original	betacoronavirus	EPI_ISL_15031579		29714	Human	unknown	unknown	GRA	BA.5.2	BA.5*	BA.5*	PLEARN-v1.18	VOC Omicron GRA (B.1.1.529+BA.*) first detected in Botswana/Hong Kong/South Africa	(NSP5_P132H,Spike_H69del,NSP3_G489S,Spike_L24del,NSP4_T327I,Spike_S373P,Spike_N969K,Spike_H655Y,N_R203K,Spike_V213G,Spike_G142D,Spike_A27S,Spike_Q954H,N_P13L,Spike_N501Y,Spike_P25del,N_R32del,NS3_T223I,Spike_T19I,M_Q19E,Spike_N440K,NSP4_T492I,M_D3N,Spike_N679K,Spike_N764K,NSP6_G107del,Spike_Y505H,Spike_D796Y,N_G204R,Spike_T478K,N_S413R,M_A63T,Spike_S371F,Spike_K417N,NSP13_R392C,Spike_F486V,Spike_T376A,NSP6_S106del,NSP13_T127N,Spike_G339D,Spike_R408S,NSP14_I42V,NSP4_L264F,Spike_P681H,NSP3_T24I,N_S33del,NSP1_S135R,Spike_S375F,Spike_D405N,Spike_Q498R,Spike_S477N,N_E31del,NSP15_T112I,NSP6_F108del,Spike_E484A,E_T9I,Spike_V70del,Spike_P26del,NSP12_P323L,Spike_D614G,Spike_L452R)		TRUE			0.0163896	0.378554	Oceania	Australia	Queensland
								Australia/QLD0x011371/2022		Original	betacoronavirus	EPI_ISL_15031504		29720	Human	unknown	unknown	GRA	BA.2.76	BA.2*	BA.2*	consensus call	VOC Omicron GRA (B.1.1.529+BA.*) first detected in Botswana/Hong Kong/South Africa	(NSP5_P132H,NSP3_G489S,Spike_L24del,NSP4_T327I,Spike_S373P,Spike_Q493R,Spike_N969K,Spike_H655Y,N_R203K,Spike_V213G,Spike_G142D,Spike_A27S,Spike_Q954H,N_P13L,Spike_N501Y,Spike_P25del,N_R32del,NS3_T223I,Spike_T19I,M_Q19E,NSP4_T492I,Spike_N679K,Spike_N764K,NSP6_G107del,Spike_Y505H,NSP1_F31V,Spike_D796Y,N_G204R,Spike_T478K,N_S413R,NSP12_N734D,M_A63T,Spike_R346T,Spike_S371F,NSP13_R392C,Spike_T376A,NSP6_S106del,Spike_G339D,NSP4_L438F,NSP14_I42V,NSP4_L264F,Spike_P681H,NSP3_T24I,N_S33del,NSP1_S135R,Spike_S375F,Spike_D405N,Spike_Q498R,Spike_S477N,N_E31del,NSP15_T112I,NSP6_F108del,Spike_E484A,E_T9I,Spike_P26del,NSP12_P323L,Spike_D614G,Spike_Y248N)		TRUE			0.0236878	0.379032	Oceania	Australia	Queensland
								Australia/QLD0x0113C5/2022		Original	betacoronavirus	EPI_ISL_15106753		29647	Human	unknown	unknown	GRA	BA.5.7	BA.5*	BA.5*	PLEARN-v1.18	VOC Omicron GRA (B.1.1.529+BA.*) first detected in Botswana/Hong Kong/South Africa	(NSP5_P132H,Spike_H69del,NSP2_T170I,NSP3_G489S,Spike_L24del,NSP4_T327I,Spike_S373P,Spike_N969K,Spike_H655Y,N_R203K,Spike_V213G,Spike_G142D,Spike_A27S,NSP3_M1278L,Spike_Q954H,N_P13L,Spike_N501Y,Spike_P25del,N_R32del,NS3_T223I,Spike_T19I,M_Q19E,Spike_N440K,NSP4_T492I,M_D3N,Spike_N679K,Spike_N764K,NSP6_G107del,Spike_Y505H,Spike_D796Y,N_G204R,Spike_T478K,N_S413R,M_A63T,NSP1_E91K,Spike_S371F,NSP14_K423R,Spike_K417N,NSP13_R392C,Spike_F486V,NSP6_S106del,Spike_G339D,Spike_R408S,NSP14_I42V,NSP4_L264F,Spike_P681H,NSP3_T24I,N_S33del,NSP1_S135R,Spike_D405N,Spike_Q498R,Spike_S477N,N_E31del,NSP15_T112I,NSP6_F108del,Spike_E484A,E_T9I,Spike_V70del,Spike_P26del,NSP12_P323L,Spike_D614G,Spike_L452R)		TRUE			0.0228016	0.378585	Oceania	Australia	Queensland
								Australia/QLD0x011315/2022		Original	betacoronavirus	EPI_ISL_15031608		29705	Human	unknown	unknown	GRA	BF.5	BF.5	other	PLEARN-v1.18	VOC Omicron GRA (B.1.1.529+BA.*) first detected in Botswana/Hong Kong/South Africa	(NSP5_P132H,Spike_H69del,NSP3_G489S,Spike_L24del,NSP4_T327I,Spike_S373P,Spike_N969K,Spike_H655Y,N_R203K,Spike_V213G,Spike_G142D,Spike_A27S,Spike_Q954H,N_P13L,Spike_N501Y,Spike_P25del,N_R32del,NS3_T223I,Spike_T19I,M_Q19E,Spike_N440K,NSP4_T492I,M_D3N,Spike_N679K,Spike_N764K,NSP6_G107del,Spike_Y505H,NS7a_H47Y,Spike_D796Y,N_G204R,Spike_T478K,N_S413R,M_A63T,Spike_S371F,Spike_K417N,NSP13_R392C,Spike_F486V,Spike_T376A,NSP6_S106del,Spike_G339D,NSP4_I110V,Spike_R408S,NSP14_I42V,NSP4_L264F,Spike_P681H,NSP3_T24I,N_S33del,NSP1_S135R,Spike_S375F,Spike_D405N,NSP1_F143del,Spike_Q498R,Spike_S477N,NSP1_K141del,N_E31del,NSP1_S142del,NSP15_T112I,NSP6_F108del,Spike_E484A,E_T9I,Spike_V70del,Spike_A1020S,Spike_P26del,NSP12_P323L,Spike_D614G,Spike_L452R)		TRUE			0.000134657	0.379011	Oceania	Australia	Queensland
								Australia/QLD0x01135B/2022		Original	betacoronavirus	EPI_ISL_15031510		29714	Human	unknown	unknown	GRA	BF.24	BF.24	other	PLEARN-v1.18	VOC Omicron GRA (B.1.1.529+BA.*) first detected in Botswana/Hong Kong/South Africa	(NSP5_P132H,Spike_H69del,NSP3_G489S,Spike_L24del,NSP4_T327I,Spike_S373P,Spike_N969K,Spike_H655Y,N_R203K,Spike_V213G,Spike_G142D,Spike_A27S,Spike_Q954H,N_P13L,Spike_N501Y,Spike_P25del,N_R32del,NS3_T223I,Spike_T19I,M_Q19E,Spike_N440K,NSP4_T492I,M_D3N,Spike_N679K,Spike_N764K,NSP6_G107del,Spike_Y505H,Spike_D796Y,N_G204R,Spike_T478K,N_S413R,M_A63T,NSP2_G458C,Spike_S371F,Spike_K417N,NSP13_R392C,Spike_F486V,Spike_T376A,NSP6_S106del,Spike_G339D,Spike_R408S,NSP14_I42V,NSP4_L264F,Spike_P681H,NSP3_T24I,N_S33del,NSP1_S135R,Spike_S375F,Spike_D405N,Spike_Q498R,Spike_S477N,N_E31del,NSP15_T112I,NSP6_F108del,Spike_E484A,E_T9I,Spike_V70del,Spike_A1020S,Spike_P26del,NSP12_P323L,Spike_D614G,Spike_L452R)		TRUE			0.00945682	0.37886	Oceania	Australia	Queensland
								Australia/QLD0x0112F0/2022		Original	betacoronavirus	EPI_ISL_15031586		29714	Human	unknown	unknown	GRA	BA.5.2	BA.5*	BA.5*	PLEARN-v1.18	VOC Omicron GRA (B.1.1.529+BA.*) first detected in Botswana/Hong Kong/South Africa	(NSP5_P132H,Spike_H69del,NSP3_G489S,Spike_L24del,NSP4_T327I,Spike_S373P,Spike_N969K,Spike_H655Y,N_R203K,Spike_V213G,Spike_G142D,Spike_A27S,Spike_Q954H,N_P13L,Spike_N501Y,Spike_P25del,N_R32del,NS3_T223I,Spike_T19I,M_Q19E,Spike_N440K,NSP4_T492I,M_D3N,Spike_N679K,Spike_N764K,NSP6_G107del,Spike_Y505H,Spike_D796Y,N_G204R,Spike_T478K,N_S413R,M_A63T,Spike_S371F,Spike_K417N,NSP13_R392C,Spike_F486V,Spike_T376A,NSP6_S106del,NSP13_T127N,Spike_G339D,Spike_R408S,NSP14_I42V,NSP4_L264F,Spike_P681H,NSP3_T24I,N_S33del,NSP1_S135R,Spike_S375F,Spike_D405N,Spike_Q498R,NSP12_N198H,Spike_S477N,N_E31del,NSP15_T112I,NSP6_F108del,Spike_E484A,E_T9I,Spike_V70del,Spike_P26del,NSP12_P323L,Spike_D614G,Spike_L452R,Spike_R190M)		TRUE			0.00424043	0.378701	Oceania	Australia	Queensland
								Australia/QLD0x0112E5/2022		Original	betacoronavirus	EPI_ISL_15031543		29714	Human	unknown	unknown	GRA	BA.5.2	BA.5*	BA.5*	PLEARN-v1.18	VOC Omicron GRA (B.1.1.529+BA.*) first detected in Botswana/Hong Kong/South Africa	(NSP3_T1198I,NSP5_P132H,Spike_H69del,NSP3_G489S,Spike_L24del,NSP4_T327I,Spike_S373P,Spike_N969K,Spike_H655Y,N_R203K,Spike_V213G,Spike_G142D,Spike_A27S,Spike_Q954H,N_P13L,Spike_N501Y,Spike_P25del,N_R32del,NS3_T223I,Spike_T19I,M_Q19E,Spike_N440K,NSP4_T492I,NS8_I88L,M_D3N,Spike_N679K,Spike_N764K,NSP6_G107del,Spike_Y505H,Spike_D796Y,N_G204R,Spike_T478K,N_S413R,M_A63T,Spike_S371F,NSP2_V157F,NS3_H182Y,Spike_K417N,NSP13_R392C,Spike_F486V,Spike_T376A,NSP6_S106del,Spike_D1139H,Spike_G339D,Spike_R408S,Spike_A626S,NSP14_I42V,NSP4_L264F,Spike_P681H,NSP3_T24I,N_S33del,NSP1_S135R,Spike_S375F,Spike_D405N,Spike_Q498R,Spike_S477N,N_E31del,NSP15_T112I,NSP6_F108del,Spike_E484A,E_T9I,Spike_V70del,Spike_P26del,NSP12_P323L,Spike_D614G,Spike_L452R)		TRUE			0.0121155	0.378824	Oceania	Australia	Queensland
								Australia/QLD0x0112E6/2022		Original	betacoronavirus	EPI_ISL_15031545		29614	Human	unknown	unknown	GRA	BA.5.2.1	BA.5*	BA.5*	PLEARN-v1.18	VOC Omicron GRA (B.1.1.529+BA.*) first detected in Botswana/Hong Kong/South Africa	(NSP5_P132H,Spike_H69del,NSP3_G489S,Spike_L24del,NSP4_T327I,Spike_S373P,Spike_N969K,Spike_H655Y,N_R203K,Spike_V213G,Spike_G142D,Spike_A27S,Spike_Q954H,NS3_D155Y,N_P13L,Spike_N501Y,Spike_P25del,N_R32del,NS3_T223I,Spike_T19I,M_Q19E,NSP4_T492I,M_D3N,Spike_N679K,NSP6_G107del,Spike_Y505H,NSP12_Q822L,Spike_D796Y,N_G204R,Spike_T478K,N_S413R,M_A63T,Spike_S371F,NSP13_R392C,Spike_F486V,Spike_T376A,NSP6_S106del,Spike_G339D,NSP14_I42V,Spike_P681H,NSP4_L264F,NSP3_T24I,N_S33del,NSP1_S135R,Spike_S375F,Spike_D405N,Spike_Q498R,Spike_S477N,N_E31del,NSP15_T112I,NSP6_F108del,Spike_E484A,E_T9I,Spike_V70del,Spike_P26del,NSP12_P323L,Spike_D614G)		TRUE			0.03782	0.377553	Oceania	Australia	Queensland
								Australia/QLD0x0112F2/2022		Original	betacoronavirus	EPI_ISL_15031589		29714	Human	unknown	unknown	GRA	BA.5.2	BA.5*	BA.5*	PLEARN-v1.18	VOC Omicron GRA (B.1.1.529+BA.*) first detected in Botswana/Hong Kong/South Africa	(NSP5_P132H,Spike_H69del,NSP3_G489S,Spike_L24del,NSP4_T327I,Spike_S373P,Spike_N969K,Spike_H655Y,N_R203K,Spike_V213G,Spike_G142D,Spike_A27S,Spike_Q954H,N_P13L,Spike_N501Y,Spike_P25del,N_R32del,NS3_T223I,Spike_T19I,M_Q19E,Spike_N440K,NSP4_T492I,M_D3N,Spike_N679K,Spike_N764K,NSP6_G107del,Spike_Y505H,Spike_D796Y,N_G204R,Spike_T478K,N_S413R,M_A63T,Spike_S371F,Spike_K417N,NSP13_R392C,Spike_F486V,Spike_T376A,NSP6_S106del,NSP13_T127N,Spike_G339D,Spike_R408S,NSP14_I42V,NSP4_L264F,Spike_P681H,NSP3_T24I,N_S33del,NSP1_S135R,Spike_S375F,Spike_D405N,Spike_Q498R,NSP12_N198H,Spike_S477N,N_E31del,NSP15_T112I,NSP6_F108del,Spike_E484A,E_T9I,Spike_V70del,Spike_P26del,NSP12_P323L,Spike_D614G,Spike_L452R,Spike_R190M)		TRUE			0.0122838	0.378854	Oceania	Australia	Queensland
								Australia/QLD0x011378/2022		Original	betacoronavirus	EPI_ISL_15031514		29705	Human	unknown	unknown	GRA	BA.5.2.1	BA.5*	BA.5*	PLEARN-v1.18	VOC Omicron GRA (B.1.1.529+BA.*) first detected in Botswana/Hong Kong/South Africa	(NSP5_P132H,Spike_H69del,NSP3_G489S,Spike_L24del,NSP4_T327I,NSP3_P1103L,Spike_S373P,Spike_N969K,Spike_H655Y,N_R203K,Spike_V213G,Spike_G142D,NSP1_M85V,Spike_A27S,Spike_Q954H,N_P13L,NSP1_H83del,Spike_N501Y,Spike_P25del,N_R32del,NS3_T223I,Spike_T19I,M_Q19E,Spike_N440K,NSP4_T492I,M_D3N,Spike_N679K,Spike_N764K,N_T417I,NSP6_G107del,Spike_Y505H,NSP1_V84del,Spike_D796Y,N_G204R,Spike_T478K,N_S413R,M_A63T,Spike_S371F,Spike_K417N,NSP13_R392C,Spike_F486V,Spike_T376A,NSP6_S106del,N_P67S,Spike_G339D,NSP2_T44N,NS7a_P34L,Spike_R408S,NSP14_I42V,NSP4_L264F,Spike_P681H,NSP3_T24I,NSP1_G82del,N_S33del,NSP1_S135R,Spike_S375F,Spike_D405N,Spike_Q498R,Spike_S477N,N_E31del,NSP15_T112I,NSP6_F108del,Spike_E484A,E_T9I,Spike_V70del,Spike_P26del,NSP12_P323L,Spike_D614G,Spike_L452R)		TRUE			0.000875274	0.378921	Oceania	Australia	Queensland
								Australia/QLD0x01134F/2022		Original	betacoronavirus	EPI_ISL_15031472		29714	Human	unknown	unknown	GRA	BA.5.2.1	BA.5*	BA.5*	PLEARN-v1.18	VOC Omicron GRA (B.1.1.529+BA.*) first detected in Botswana/Hong Kong/South Africa	(NSP5_P132H,Spike_H69del,NSP3_G489S,Spike_L24del,NSP4_T327I,Spike_S373P,Spike_N969K,Spike_H655Y,N_R203K,Spike_V213G,Spike_G142D,Spike_A27S,Spike_Q954H,N_P13L,Spike_N501Y,Spike_P25del,N_R32del,NS3_T223I,Spike_T19I,M_Q19E,Spike_N440K,NSP4_T492I,M_D3N,Spike_N679K,Spike_N764K,NSP6_G107del,Spike_Y505H,Spike_D796Y,N_G204R,Spike_T478K,N_S413R,M_A63T,Spike_S371F,Spike_K417N,NSP13_R392C,Spike_F486V,Spike_T376A,NSP6_S106del,Spike_G339D,Spike_R408S,NSP14_I42V,Spike_P681H,NSP4_L264F,NSP3_T24I,N_S33del,NSP1_S135R,Spike_S375F,Spike_D405N,Spike_Q498R,Spike_S477N,N_E31del,NSP15_T112I,NSP6_F108del,Spike_E484A,E_T9I,Spike_V70del,Spike_P26del,NSP12_P323L,Spike_D614G,Spike_L452R)		TRUE			0.0115434	0.379184	Oceania	Australia	Queensland
								Australia/QLD0x0112F3/2022		Original	betacoronavirus	EPI_ISL_15031590		29705	Human	unknown	unknown	GRA	BA.4.6.4	BA.4*	BA.4*	PANGO-v1.18	VOC Omicron GRA (B.1.1.529+BA.*) first detected in Botswana/Hong Kong/South Africa	(NSP5_P132H,Spike_H69del,Spike_N658S,NSP3_S1375Y,NSP3_G489S,Spike_L24del,NSP4_T327I,Spike_S373P,Spike_N969K,Spike_H655Y,N_R203K,Spike_V213G,Spike_G142D,Spike_A27S,Spike_Q954H,N_P13L,Spike_N501Y,Spike_P25del,N_R32del,NS3_T223I,Spike_T19I,M_Q19E,Spike_N440K,NSP4_T492I,Spike_N679K,Spike_N764K,NSP6_G107del,Spike_Y505H,Spike_D796Y,N_G204R,Spike_T478K,N_S413R,NSP15_H337Y,M_A63T,Spike_R346T,Spike_S371F,NS7b_L11F,N_P151S,Spike_K417N,NSP13_R392C,Spike_F486V,Spike_T376A,NSP6_S106del,Spike_G339D,Spike_R408S,NSP14_I42V,NSP4_L264F,Spike_P681H,NSP3_T24I,N_S33del,NSP1_S135R,Spike_S375F,Spike_D405N,NSP1_F143del,Spike_Q498R,Spike_S477N,NSP1_K141del,N_E31del,NSP1_S142del,NSP15_T112I,NSP6_F108del,Spike_E484A,E_T9I,Spike_V70del,NS7a_Q62H,Spike_P26del,NSP12_P323L,Spike_D614G,Spike_L452R)		TRUE			0.00935869	0.378394	Oceania	Australia	Queensland
								Australia/QLD0x011323/2022		Original	betacoronavirus	EPI_ISL_15031575		29714	Human	unknown	unknown	GRA	BA.5.2.1	BA.5*	BA.5*	PLEARN-v1.18	VOC Omicron GRA (B.1.1.529+BA.*) first detected in Botswana/Hong Kong/South Africa	(NSP5_P132H,Spike_H69del,NSP3_G489S,Spike_L24del,NSP4_T327I,Spike_S373P,Spike_N969K,Spike_H655Y,N_R203K,Spike_V213G,Spike_G142D,Spike_A27S,Spike_Q954H,N_P13L,Spike_N501Y,Spike_P25del,N_R32del,NS3_T223I,Spike_T19I,M_Q19E,Spike_N440K,NSP4_T492I,M_D3N,Spike_N679K,Spike_N764K,NSP6_G107del,NSP7_A42T,Spike_Y505H,Spike_D796Y,N_G204R,Spike_T478K,N_S413R,M_A63T,Spike_S371F,Spike_K417N,NSP13_R392C,Spike_F486V,Spike_T376A,NSP6_S106del,NSP3_K215N,Spike_G339D,Spike_R408S,NSP14_I42V,NSP4_L264F,Spike_P681H,NSP3_T24I,N_S33del,NSP1_S135R,Spike_S375F,Spike_D405N,Spike_Q498R,Spike_S477N,N_E31del,NSP15_T112I,NSP6_F108del,Spike_E484A,E_T9I,Spike_V70del,Spike_P26del,NSP12_P323L,Spike_D614G,Spike_L452R)		TRUE			0.00878374	0.379248	Oceania	Australia	Queensland
								Australia/QLD0x011377/2022		Original	betacoronavirus	EPI_ISL_15031511		29699	Human	unknown	unknown	GRA	BA.5.5	BA.5*	BA.5*	PLEARN-v1.18	VOC Omicron GRA (B.1.1.529+BA.*) first detected in Botswana/Hong Kong/South Africa	(NSP5_P132H,Spike_H69del,NSP3_G489S,Spike_L24del,NSP4_T327I,Spike_S373P,Spike_N969K,Spike_H655Y,N_R203K,Spike_V213G,Spike_G142D,Spike_A27S,Spike_Q954H,N_P13L,NSP1_H83del,Spike_N501Y,Spike_P25del,N_R32del,NS3_T223I,Spike_T19I,M_Q19E,Spike_N440K,NSP4_T492I,M_D3N,Spike_N679K,Spike_N764K,NSP6_G107del,Spike_Y505H,NSP1_V84del,Spike_D796Y,N_G204R,Spike_T478K,N_S413R,M_A63T,Spike_T76I,Spike_S371F,NSP1_M85del,NS3_A23V,Spike_K417N,NSP13_R392C,Spike_F486V,Spike_T376A,NSP6_S106del,Spike_G339D,Spike_R408S,NSP14_I42V,NSP4_L264F,Spike_P681H,NSP3_T24I,NSP1_G82del,N_S33del,NSP1_S135R,Spike_S375F,Spike_D405N,Spike_Q498R,Spike_S477N,N_E31del,NSP1_V86del,NSP15_T112I,NSP6_F108del,Spike_E484A,E_T9I,Spike_V70del,Spike_P26del,NSP12_P323L,Spike_D614G,Spike_L452R)		TRUE			0.00878817	0.379	Oceania	Australia	Queensland
								Australia/QLD0x0113AE/2022		Original	betacoronavirus	EPI_ISL_15031432		29714	Human	unknown	unknown	GRA	BA.5.2	BA.5*	BA.5*	PLEARN-v1.18	VOC Omicron GRA (B.1.1.529+BA.*) first detected in Botswana/Hong Kong/South Africa	(NSP5_P132H,Spike_H69del,NSP3_G489S,Spike_L24del,NSP4_T327I,Spike_S373P,Spike_N969K,Spike_H655Y,N_R203K,Spike_V213G,Spike_G142D,Spike_A27S,Spike_Q954H,N_P13L,Spike_N501Y,Spike_P25del,N_R32del,NS3_T223I,Spike_T19I,M_Q19E,Spike_N440K,NSP4_T492I,M_D3N,Spike_N679K,Spike_N764K,NSP6_G107del,Spike_Y505H,Spike_D796Y,N_G204R,Spike_T478K,N_S413R,M_A63T,Spike_S371F,Spike_K417N,NSP13_R392C,NS3_A99V,Spike_F486V,Spike_T376A,NSP6_S106del,Spike_G339D,Spike_R408S,NSP14_I42V,Spike_P681H,NSP4_L264F,NSP3_T24I,N_S33del,NSP1_S135R,Spike_S375F,Spike_D405N,Spike_Q498R,Spike_S477N,N_E31del,NS7a_F63L,NSP15_T112I,NSP6_F108del,Spike_E484A,E_T9I,Spike_V70del,Spike_P26del,NSP12_P323L,Spike_D614G,Spike_L452R)		TRUE			0.00252406	0.378758	Oceania	Australia	Queensland
								Australia/QLD0x01132F/2022		Original	betacoronavirus	EPI_ISL_15031605		29421	Human	unknown	unknown	GRA	BE.1	BE.1	other	PLEARN-v1.18	VOC Omicron GRA (B.1.1.529+BA.*) first detected in Botswana/Hong Kong/South Africa	(NSP5_P132H,Spike_H69del,NSP2_A247T,NSP3_G489S,Spike_L24del,NSP4_T327I,Spike_S373P,Spike_N969K,Spike_H655Y,N_R203K,Spike_V213G,Spike_G142D,Spike_A27S,Spike_Q954H,N_P13L,Spike_N501Y,Spike_P25del,N_R32del,NS3_T223I,Spike_T19I,M_Q19E,Spike_N440K,NSP4_T492I,N_E136D,M_D3N,NS7b_S31L,Spike_N679K,Spike_N764K,NSP6_G107del,Spike_Y505H,Spike_D796Y,N_G204R,Spike_T478K,N_S413R,M_A63T,NSP2_Q376K,Spike_S371F,NSP1_M85del,Spike_K417N,NSP13_R392C,Spike_F486V,Spike_T376A,NSP6_S106del,Spike_G339D,Spike_R408S,NSP14_I42V,NSP4_L264F,Spike_P681H,NSP13_M233I,NSP3_T24I,N_S33del,NSP1_S135R,Spike_S375F,Spike_D405N,Spike_Q498R,Spike_S477N,N_E31del,NSP15_T112I,NSP6_F108del,Spike_E484A,E_T9I,Spike_V70del,Spike_P26del,NSP12_P323L,Spike_D614G,Spike_L452R,N_Q39L)		TRUE			0.0280752	0.377549	Oceania	Australia	Queensland
								Australia/QLD0x0112E7/2022		Original	betacoronavirus	EPI_ISL_15031547		29714	Human	unknown	unknown	GRA	BA.5.2	BA.5*	BA.5*	PLEARN-v1.18	VOC Omicron GRA (B.1.1.529+BA.*) first detected in Botswana/Hong Kong/South Africa	(NSP5_P132H,Spike_H69del,NSP3_G489S,Spike_L24del,NSP4_T327I,Spike_S373P,Spike_N969K,Spike_H655Y,N_R203K,Spike_V213G,Spike_G142D,Spike_A27S,Spike_Q954H,NSP13_V154A,N_P13L,Spike_N501Y,Spike_P25del,N_R32del,NS3_T223I,Spike_T19I,M_Q19E,Spike_N440K,NSP4_T492I,M_D3N,Spike_N679K,Spike_N764K,NSP6_G107del,Spike_Y505H,NSP13_G170S,Spike_D796Y,N_G204R,Spike_T478K,N_S413R,M_A63T,Spike_S371F,Spike_K417N,NSP13_R392C,Spike_F486V,Spike_T376A,NSP6_S106del,NSP13_T127N,Spike_G339D,Spike_R408S,NSP14_I42V,NSP4_L264F,Spike_P681H,NSP3_T24I,N_S33del,NSP1_S135R,Spike_S375F,Spike_D405N,Spike_Q498R,Spike_S477N,N_E31del,NSP15_T112I,NSP6_F108del,Spike_E484A,E_T9I,Spike_V70del,Spike_P26del,NSP12_P323L,Spike_D614G,Spike_L452R)		TRUE			0.00356734	0.37885	Oceania	Australia	Queensland
								Australia/QLD0x011370/2022		Original	betacoronavirus	EPI_ISL_15031503		29714	Human	unknown	unknown	GRA	BF.28	BF.28	other	PANGO-v1.18	VOC Omicron GRA (B.1.1.529+BA.*) first detected in Botswana/Hong Kong/South Africa	(NSP5_P132H,Spike_H69del,NSP3_G489S,Spike_L24del,NSP4_T327I,Spike_S373P,Spike_N969K,Spike_H655Y,N_R203K,Spike_V213G,Spike_G142D,Spike_A27S,Spike_Q954H,N_P13L,Spike_N501Y,Spike_P25del,N_R32del,NS3_T223I,Spike_T19I,M_Q19E,Spike_N440K,NSP4_T492I,M_D3N,Spike_N679K,Spike_N764K,NSP6_G107del,Spike_Y505H,Spike_D796Y,N_G204R,Spike_T478K,N_S413R,M_A63T,NSP3_V170F,Spike_S371F,Spike_K417N,NSP13_R392C,Spike_F486V,Spike_T376A,NSP6_S106del,Spike_G339D,Spike_R408S,NSP1_G137S,NSP14_I42V,NSP4_L264F,Spike_P681H,NSP3_T24I,N_S33del,NSP1_S135R,Spike_S375F,NSP1_Q44L,Spike_D405N,Spike_Q498R,Spike_S477N,N_E31del,NSP15_T112I,NSP6_F108del,Spike_E484A,E_T9I,Spike_V70del,NSP15_V320L,Spike_P26del,NSP12_P323L,Spike_D614G,Spike_L452R)		TRUE			0.00757219	0.378446	Oceania	Australia	Queensland
								Australia/QLD0x0112E2/2022		Original	betacoronavirus	EPI_ISL_15031537		29714	Human	unknown	unknown	GRA	BA.5.2.1	BA.5*	BA.5*	PLEARN-v1.18	VOC Omicron GRA (B.1.1.529+BA.*) first detected in Botswana/Hong Kong/South Africa	(NSP5_P132H,Spike_H69del,NSP3_G489S,Spike_L24del,NSP4_T327I,Spike_S373P,Spike_N969K,Spike_H655Y,N_R203K,Spike_V213G,Spike_G142D,Spike_A27S,Spike_Q954H,N_P13L,Spike_N501Y,Spike_P25del,N_R32del,NS3_T223I,Spike_T19I,M_Q19E,Spike_N440K,NSP4_T492I,M_D3N,Spike_N679K,Spike_N764K,NSP6_G107del,Spike_Y505H,Spike_D796Y,N_G204R,Spike_T478K,N_S413R,M_A63T,Spike_S371F,Spike_K417N,NSP13_R392C,Spike_F486V,Spike_T376A,NSP10_A32V,NSP6_S106del,Spike_G339D,Spike_R408S,NSP14_I42V,NSP4_L264F,Spike_P681H,NSP3_T24I,N_S33del,NSP1_S135R,Spike_S375F,Spike_D405N,Spike_Q498R,Spike_S477N,N_E31del,NSP15_T112I,NSP6_F108del,Spike_E484A,E_T9I,Spike_V70del,Spike_P26del,NSP12_P323L,Spike_D614G,Spike_L452R)		TRUE				0.379013	Oceania	Australia	Queensland
