## Supplementary material for "Wastewater Tiling Amplicon Sequencing Reveals Longitudinal Dynamics of SARS-CoV-2 Variants Prevalence in the Community": Table S2 (part 5 of 5)

### Sheet: RO2_clinical (continued)
								Virus name	Last vaccinated	Passage details/history	Type	Accession ID	Location	Sequence length	Host	Patient age	Gender	Clade	Pango lineage	Sum_lineages	class	Pango version	Variant	AA Substitutions	Is reference?	Is complete?	Is high coverage?	Is low coverage?	N-Content	GC-Content
								Australia/QLD0x011325/2022		Original	betacoronavirus	EPI_ISL_15031577		29421	Human	unknown	unknown	GRA	BA.5.7	BA.5*	BA.5*	PLEARN-v1.18	VOC Omicron GRA (B.1.1.529+BA.*) first detected in Botswana/Hong Kong/South Africa	(NSP5_P132H,Spike_H69del,NSP2_T170I,NSP3_G489S,Spike_L24del,NSP4_T327I,Spike_S373P,Spike_N969K,Spike_H655Y,N_R203K,Spike_V213G,Spike_G142D,Spike_A27S,NSP3_M1278L,Spike_Q954H,N_P13L,Spike_N501Y,Spike_P25del,N_R32del,NS3_T223I,Spike_T19I,M_Q19E,Spike_N440K,NSP4_T492I,NS7b_F13del,M_D3N,Spike_N679K,Spike_N764K,NSP6_G107del,Spike_Y505H,Spike_D796Y,N_G204R,Spike_T478K,N_S413R,M_A63T,NS7a_H47D,NSP1_E91K,Spike_S371F,Spike_K417N,NSP13_R392C,Spike_F486V,Spike_T376A,NSP6_S106del,Spike_G339D,Spike_R408S,NSP14_I42V,NSP4_L264F,Spike_P681H,NSP3_T24I,N_S33del,NSP1_S135R,Spike_S375F,Spike_D405N,Spike_Q498R,Spike_S477N,N_E31del,NSP15_T112I,NSP6_F108del,Spike_E484A,NSP2_T85I,E_T9I,Spike_V70del,Spike_P26del,NSP12_P323L,Spike_D614G,Spike_L452R)		TRUE			0.0089052	0.377928	Oceania	Australia	Queensland
								Australia/QLD0x011740/2022		Original	betacoronavirus	EPI_ISL_15258614		29424	Human	unknown	unknown	GRA	BA.5.7	BA.5*	BA.5*	PLEARN-v1.18	VOC Omicron GRA (B.1.1.529+BA.*) first detected in Botswana/Hong Kong/South Africa	(NSP5_P132H,Spike_H69del,NSP2_T170I,NSP3_G489S,Spike_L24del,NSP4_T327I,Spike_S373P,Spike_N969K,Spike_H655Y,N_R203K,NSP12_N743S,Spike_V213G,Spike_G142D,Spike_A27S,NSP3_M1278L,Spike_Q954H,N_P13L,Spike_N501Y,Spike_P25del,N_R32del,NS3_T223I,Spike_T19I,M_Q19E,Spike_N440K,NSP4_T492I,M_D3N,Spike_N679K,Spike_N764K,NSP6_G107del,Spike_Y505H,Spike_D796Y,N_G204R,Spike_T478K,N_S413R,M_A63T,NS7a_H47D,NSP1_E91K,Spike_S371F,Spike_K417N,NSP13_R392C,Spike_F486V,Spike_T376A,NSP6_S106del,Spike_G339D,Spike_R408S,NSP14_I42V,NSP4_L264F,Spike_P681H,NSP3_T24I,N_S33del,NSP1_S135R,Spike_S375F,Spike_D405N,Spike_Q498R,Spike_S477N,N_E31del,NSP15_T112I,NSP6_F108del,Spike_E484A,E_T9I,Spike_V70del,Spike_P26del,NSP12_P323L,Spike_D614G,Spike_L452R)		TRUE			0.00887031	0.378013	Oceania	Australia	Queensland
								Australia/QLD0x01174B/2022		Original	betacoronavirus	EPI_ISL_15258639		29714	Human	unknown	unknown	GRA	BF.15	BF.15	other	PLEARN-v1.18	VOC Omicron GRA (B.1.1.529+BA.*) first detected in Botswana/Hong Kong/South Africa	(NSP5_P132H,Spike_H69del,NSP3_G489S,Spike_L24del,NSP4_T327I,Spike_S373P,Spike_N969K,Spike_H655Y,N_R203K,Spike_V213G,Spike_G142D,Spike_A27S,Spike_Q954H,N_P13L,Spike_N501Y,Spike_P25del,N_R32del,NS3_T223I,Spike_T19I,M_Q19E,Spike_N440K,NSP4_T492I,M_D3N,NSP3_Q1692L,Spike_N679K,Spike_N764K,NSP6_G107del,Spike_Y505H,Spike_D796Y,N_G204R,Spike_T478K,N_S413R,M_A63T,Spike_S371F,Spike_K417N,NSP13_R392C,Spike_F486V,Spike_T376A,NSP6_S106del,NS6_P57L,Spike_G339D,Spike_R408S,NSP14_I42V,NSP4_L264F,Spike_P681H,NSP3_T24I,N_S33del,NSP1_S135R,Spike_S375F,Spike_D405N,Spike_Q498R,Spike_S477N,N_E31del,NSP15_T112I,NSP6_F108del,Spike_E484A,E_T9I,Spike_V70del,Spike_Y248H,Spike_P26del,NSP12_P323L,Spike_D614G,Spike_L452R)		TRUE			0.0123174	0.378697	Oceania	Australia	Queensland
								Australia/QLD0x011336/2022		Original	betacoronavirus	EPI_ISL_15031463		29714	Human	unknown	unknown	GRA	BA.5.1	BA.5*	BA.5*	PLEARN-v1.18	VOC Omicron GRA (B.1.1.529+BA.*) first detected in Botswana/Hong Kong/South Africa	(NSP5_P132H,Spike_H69del,NSP3_G489S,Spike_L24del,NSP4_T327I,Spike_S373P,Spike_N969K,Spike_H655Y,N_R203K,Spike_V213G,Spike_G142D,Spike_A27S,Spike_Q954H,N_P13L,Spike_N501Y,Spike_P25del,N_R32del,NS3_T223I,Spike_T19I,M_Q19E,Spike_N440K,NSP4_T492I,M_D3N,Spike_N679K,Spike_N764K,NSP6_G107del,Spike_Y505H,Spike_D796Y,N_G204R,Spike_T478K,N_S413R,M_A63T,Spike_S371F,Spike_K417N,NSP13_R392C,Spike_F486V,Spike_T376A,NSP6_S106del,Spike_G339D,Spike_R408S,NSP14_I42V,NSP4_L264F,Spike_P681H,NSP3_T24I,N_S33del,NSP1_S135R,Spike_S375F,Spike_D405N,Spike_Q498R,Spike_S477N,N_E31del,NSP15_T112I,NSP6_F108del,Spike_E484A,E_T9I,Spike_V70del,NSP14_P43L,Spike_P26del,NSP12_P323L,Spike_D614G,Spike_L452R)		TRUE			0.000639429	0.378885	Oceania	Australia	Queensland
								Australia/QLD0x01146C/2022		Original	betacoronavirus	EPI_ISL_15106607		29714	Human	unknown	unknown	GRA	BA.5.2.1	BA.5*	BA.5*	PLEARN-v1.18	VOC Omicron GRA (B.1.1.529+BA.*) first detected in Botswana/Hong Kong/South Africa	(NSP5_P132H,Spike_H69del,NSP3_G489S,Spike_L24del,NSP4_T327I,Spike_S373P,Spike_N969K,Spike_H655Y,N_R203K,Spike_V213G,Spike_G142D,Spike_A27S,Spike_Q954H,N_P13L,Spike_N501Y,Spike_P25del,N_R32del,NS3_T223I,Spike_T19I,M_Q19E,Spike_N440K,NSP4_T492I,M_D3N,Spike_N679K,Spike_N764K,NSP6_G107del,Spike_Y505H,Spike_D796Y,N_G204R,Spike_T478K,N_S413R,NSP12_T246I,M_A63T,Spike_S371F,NSP3_Q1821P,Spike_K417N,NSP13_R392C,Spike_F486V,Spike_T376A,NSP6_S106del,Spike_G339D,Spike_R408S,NSP14_I42V,NSP4_L264F,Spike_P681H,NSP3_T24I,N_S33del,NSP1_S135R,Spike_S375F,Spike_D405N,Spike_Q498R,Spike_S477N,N_E31del,NSP15_T112I,NSP6_F108del,Spike_E484A,E_T9I,Spike_V70del,Spike_P26del,NSP12_P323L,Spike_D614G,Spike_L452R)		TRUE			0.0112068	0.379123	Oceania	Australia	Queensland
								Australia/QLD0x0114CF/2022		Original	betacoronavirus	EPI_ISL_15106681		29649	Human	unknown	unknown	GRA	BA.5.1	BA.5*	BA.5*	PLEARN-v1.18	VOC Omicron GRA (B.1.1.529+BA.*) first detected in Botswana/Hong Kong/South Africa	(NSP5_P132H,Spike_H69del,NSP3_G489S,Spike_L24del,NSP4_T327I,Spike_S373P,Spike_N969K,Spike_H655Y,N_R203K,Spike_V213G,Spike_G142D,Spike_A27S,Spike_Q954H,N_P13L,Spike_N501Y,Spike_P25del,N_R32del,NS3_T223I,Spike_T19I,NSP16_I128V,M_Q19E,Spike_N440K,NSP4_T492I,M_D3N,Spike_N679K,Spike_N764K,NSP6_G107del,Spike_Y505H,Spike_D796Y,N_G204R,Spike_T478K,N_S413R,M_A63T,Spike_S371F,NSP3_G116S,Spike_K417N,NSP13_R392C,Spike_F486V,Spike_T376A,NSP6_S106del,NSP1_D156G,NSP3_T740I,Spike_G339D,Spike_R408S,NSP14_I42V,NSP4_L264F,Spike_P681H,NSP3_T24I,N_S33del,NSP1_S135R,Spike_S375F,NSP13_V221F,Spike_D405N,Spike_Q498R,Spike_S477N,N_E31del,NSP15_T112I,NSP6_F108del,Spike_E484A,E_T9I,Spike_V70del,Spike_P26del,NSP12_P323L,Spike_D614G,Spike_L452R)		TRUE			0.0190563	0.378868	Oceania	Australia	Queensland
								Australia/QLD0x01151D/2022		Original	betacoronavirus	EPI_ISL_15106738		29714	Human	unknown	unknown	GRA	BA.5.2	BA.5*	BA.5*	PLEARN-v1.18	VOC Omicron GRA (B.1.1.529+BA.*) first detected in Botswana/Hong Kong/South Africa	(NSP5_P132H,Spike_H69del,NSP3_G489S,Spike_L24del,NSP4_T327I,Spike_S373P,Spike_N969K,Spike_H655Y,N_R203K,Spike_V213G,Spike_G142D,Spike_A27S,Spike_Q954H,Spike_N501Y,Spike_P25del,N_R32del,NS3_T223I,Spike_T19I,NSP3_L1791F,M_Q19E,Spike_N440K,N_P13F,NSP4_T492I,NSP6_T6A,M_D3N,Spike_N679K,Spike_N764K,NSP6_G107del,Spike_Y505H,Spike_D796Y,N_G204R,Spike_T478K,N_S413R,M_A63T,NSP4_L10S,Spike_S371F,Spike_K417N,NSP13_R392C,Spike_F486V,Spike_T376A,NSP6_S106del,NSP2_L501F,NSP13_T127N,Spike_G339D,Spike_R408S,NSP14_I42V,NSP4_L264F,Spike_P681H,NSP3_T24I,N_S33del,NSP1_S135R,Spike_S375F,Spike_D405N,Spike_Q498R,Spike_S477N,N_E31del,NSP15_T112I,NSP6_F108del,Spike_E484A,E_T9I,Spike_V70del,Spike_P26del,NSP12_P323L,Spike_D614G,Spike_L452R)		TRUE			0.00218752	0.378664	Oceania	Australia	Queensland
								Australia/QLD0x0114E7/2022		Original	betacoronavirus	EPI_ISL_15106674		29714	Human	unknown	unknown	GRA	BA.5.2.1	BA.5*	BA.5*	PLEARN-v1.18	VOC Omicron GRA (B.1.1.529+BA.*) first detected in Botswana/Hong Kong/South Africa	(NSP5_P132H,Spike_H69del,NSP3_G489S,Spike_L24del,NSP4_T327I,Spike_S373P,Spike_N969K,Spike_H655Y,N_R203K,Spike_V213G,Spike_G142D,Spike_A27S,Spike_Q954H,N_P13L,Spike_N501Y,Spike_P25del,N_R32del,NS3_T223I,Spike_T19I,M_Q19E,Spike_N440K,NSP4_T492I,M_D3N,Spike_N679K,Spike_N764K,NSP6_G107del,Spike_Y505H,Spike_D796Y,N_G204R,Spike_T478K,N_S413R,M_A63T,Spike_S371F,Spike_K417N,NSP13_R392C,Spike_F486V,Spike_T376A,NSP6_S106del,Spike_G339D,Spike_R408S,NSP14_I42V,NSP4_L264F,NSP5_N274D,Spike_P681H,NSP3_T24I,N_S33del,NSP1_S135R,Spike_S375F,Spike_D405N,Spike_Q498R,Spike_S477N,N_E31del,NSP15_T112I,NSP6_F108del,Spike_E484A,E_T9I,Spike_V70del,Spike_P26del,NSP12_P323L,Spike_D614G,Spike_L452R)		TRUE			0.00339907	0.378955	Oceania	Australia	Queensland
								Australia/QLD0x0114FC/2022		Original	betacoronavirus	EPI_ISL_15106665		29714	Human	unknown	unknown	GRA	BA.5.2	BA.5*	BA.5*	PLEARN-v1.18	VOC Omicron GRA (B.1.1.529+BA.*) first detected in Botswana/Hong Kong/South Africa	(NSP5_P132H,Spike_H69del,NSP3_G489S,Spike_L24del,NSP4_T327I,Spike_S373P,Spike_N969K,Spike_H655Y,N_R203K,Spike_V213G,Spike_G142D,Spike_A27S,Spike_Q954H,N_P13L,Spike_N501Y,Spike_P25del,N_R32del,NS3_T223I,Spike_T19I,M_Q19E,Spike_N440K,Spike_A688V,NSP4_T492I,M_D3N,Spike_N679K,Spike_N764K,NSP6_G107del,Spike_Y505H,Spike_D796Y,N_G204R,Spike_T478K,N_S413R,M_A63T,Spike_S371F,Spike_K417N,NSP13_R392C,Spike_F486V,Spike_T376A,NSP6_S106del,Spike_F490I,NSP13_T127N,Spike_G339D,Spike_R408S,NSP14_I42V,NSP4_L264F,Spike_P681H,NSP3_T24I,N_S33del,NSP1_S135R,Spike_S375F,Spike_D405N,Spike_Q498R,Spike_S477N,N_E31del,NSP15_T112I,NSP6_F108del,Spike_E484A,E_T9I,Spike_V70del,Spike_P26del,NSP12_P323L,Spike_D614G,Spike_L452R)		TRUE			0.00878374	0.378909	Oceania	Australia	Queensland
								Australia/QLD0x0114F2/2022		Original	betacoronavirus	EPI_ISL_15106641		29713	Human	unknown	unknown	GRA	BA.5.2.1	BA.5*	BA.5*	PLEARN-v1.18	VOC Omicron GRA (B.1.1.529+BA.*) first detected in Botswana/Hong Kong/South Africa	(NSP5_P132H,Spike_H69del,NSP3_G489S,Spike_L24del,NSP4_T327I,Spike_S373P,Spike_N969K,Spike_H655Y,N_R203K,Spike_V213G,Spike_G142D,Spike_A27S,Spike_Q954H,N_P13L,Spike_N501Y,Spike_P25del,NS3_T223I,Spike_T19I,M_Q19E,Spike_N440K,NSP4_T492I,M_D3N,Spike_N679K,Spike_N764K,NSP6_G107del,Spike_Y505H,Spike_D796Y,N_G204R,Spike_T478K,N_S413R,M_A63T,Spike_S371F,Spike_K417N,NSP13_R392C,Spike_F486V,Spike_T376A,NSP6_S106del,Spike_G339D,Spike_R408S,NSP14_I42V,Spike_P681H,NSP4_L264F,NSP3_T24I,NSP1_S135R,Spike_S375F,Spike_D405N,Spike_Q498R,Spike_S477N,NSP15_T112I,NSP6_F108del,Spike_E484A,E_T9I,Spike_V70del,Spike_P26del,NSP12_P323L,Spike_D614G,Spike_L452R)		TRUE			0.00878403	0.379125	Oceania	Australia	Queensland
								Australia/QLD0x0114D8/2022		Original	betacoronavirus	EPI_ISL_15106710		29714	Human	unknown	unknown	GRA	BA.5.2.1	BA.5*	BA.5*	PLEARN-v1.18	VOC Omicron GRA (B.1.1.529+BA.*) first detected in Botswana/Hong Kong/South Africa	(NSP5_P132H,Spike_H69del,NSP3_G489S,Spike_L24del,NSP4_T327I,Spike_S373P,Spike_N969K,Spike_H655Y,N_R203K,Spike_V213G,Spike_G142D,Spike_A27S,Spike_Q954H,N_P13L,Spike_N501Y,Spike_P25del,N_R32del,NS3_T223I,Spike_T19I,NSP3_P340S,M_Q19E,Spike_N440K,NSP4_T492I,M_D3N,Spike_N679K,Spike_N764K,NSP6_G107del,Spike_Y505H,Spike_D796Y,N_G204R,Spike_T478K,N_S413R,M_A63T,Spike_S371F,Spike_K417N,NSP13_R392C,Spike_F486V,Spike_T376A,NSP6_S106del,NSP13_P491S,Spike_G339D,Spike_R408S,NSP14_I42V,NSP4_L264F,Spike_P681H,NSP3_T24I,N_S33del,NSP1_S135R,Spike_S375F,Spike_D405N,Spike_Q498R,Spike_S477N,N_E31del,NSP15_T112I,NSP6_F108del,Spike_E484A,E_T9I,Spike_V70del,Spike_P26del,NSP12_P323L,Spike_D614G,Spike_L452R)		TRUE			0.0163559	0.378746	Oceania	Australia	Queensland
								Australia/QLD0x01149A/2022		Original	betacoronavirus	EPI_ISL_15106593		29427	Human	unknown	unknown	GRA	BA.5.2	BA.5*	BA.5*	PLEARN-v1.18	VOC Omicron GRA (B.1.1.529+BA.*) first detected in Botswana/Hong Kong/South Africa	(NSP5_P132H,Spike_H69del,NSP3_G489S,Spike_L24del,NSP4_T327I,Spike_S373P,Spike_N969K,Spike_H655Y,N_R203K,Spike_V213G,Spike_G142D,Spike_A27S,Spike_Q954H,N_P13L,Spike_N501Y,Spike_P25del,N_R32del,NS3_T223I,Spike_T19I,M_Q19E,NSP2_A360V,Spike_N440K,NSP4_T492I,M_D3N,Spike_N679K,Spike_N764K,NSP6_G107del,Spike_Y505H,Spike_D796Y,N_G204R,Spike_T478K,N_S413R,M_A63T,Spike_S371F,Spike_K417N,NSP13_R392C,Spike_F486V,Spike_T376A,NSP6_S106del,NSP13_T127N,Spike_G339D,Spike_R408S,NSP14_I42V,NSP4_L264F,Spike_P681H,NSP3_T24I,NSP1_S135R,Spike_S375F,Spike_D405N,Spike_Q498R,Spike_S477N,N_E31del,NSP15_T112I,NSP6_F108del,Spike_E1195G,Spike_E484A,E_T9I,Spike_V70del,Spike_P26del,NSP12_P323L,Spike_D614G,Spike_L452R,N_S33G)		TRUE			0.0176369	0.377439	Oceania	Australia	Queensland
								Australia/QLD0x011498/2022		Original	betacoronavirus	EPI_ISL_15106578		29424	Human	unknown	unknown	GRA	BA.5.7	BA.5*	BA.5*	PLEARN-v1.18	VOC Omicron GRA (B.1.1.529+BA.*) first detected in Botswana/Hong Kong/South Africa	(NSP5_P132H,Spike_H69del,NSP2_T170I,NSP3_G489S,Spike_L24del,NSP4_T327I,Spike_S373P,Spike_N969K,Spike_H655Y,N_R203K,Spike_V213G,Spike_G142D,Spike_A27S,NSP3_M1278L,Spike_Q954H,N_P13L,Spike_N501Y,Spike_P25del,N_R32del,NS3_T223I,Spike_T19I,M_Q19E,Spike_N440K,NSP4_T492I,M_D3N,Spike_N679K,Spike_N764K,NSP6_G107del,Spike_Y505H,Spike_D796Y,N_G204R,Spike_T478K,N_S413R,M_A63T,NS7a_H47D,NSP1_E91K,Spike_S371F,Spike_K417N,NSP13_R392C,Spike_F486V,Spike_T376A,NSP6_S106del,Spike_G339D,Spike_R408S,N_A35V,NSP14_I42V,NSP4_L264F,Spike_P681H,NSP3_T24I,N_S33del,NSP1_S135R,Spike_S375F,Spike_D405N,Spike_Q498R,Spike_S477N,N_E31del,NSP15_T112I,NSP6_F108del,Spike_E484A,E_T9I,Spike_V70del,Spike_P26del,NSP12_P323L,Spike_D614G,Spike_L452R)		TRUE			0.0105356	0.378066	Oceania	Australia	Queensland
								Australia/QLD0x0114D2/2022		Original	betacoronavirus	EPI_ISL_15106701		29714	Human	unknown	unknown	GRA	BA.5.7	BA.5*	BA.5*	PLEARN-v1.18	VOC Omicron GRA (B.1.1.529+BA.*) first detected in Botswana/Hong Kong/South Africa	(NSP5_P132H,Spike_H69del,NSP2_T170I,NSP5_P108S,NSP3_G489S,Spike_L24del,NSP4_T327I,Spike_S373P,Spike_N969K,Spike_H655Y,N_R203K,Spike_V213G,Spike_G142D,NSP1_N126S,Spike_A27S,NSP3_M1278L,Spike_Q954H,N_P13L,Spike_N501Y,Spike_P25del,N_R32del,NS3_T223I,Spike_T19I,M_Q19E,Spike_N440K,NSP4_T492V,M_D3N,Spike_N679K,Spike_N764K,NSP6_G107del,Spike_Y505H,NSP2_G118S,Spike_D796Y,N_G204R,Spike_T478K,N_S413R,M_A63T,NS7a_H47D,NSP1_E91K,Spike_S371F,Spike_K417N,NSP13_R392C,Spike_F486V,Spike_T376A,NSP6_S106del,Spike_G339D,Spike_R408S,NSP14_I42V,NSP4_L264F,Spike_P681H,NSP3_T24I,N_S33del,NSP1_S135R,Spike_S375F,Spike_D405N,Spike_Q498R,Spike_S477N,N_E31del,NSP14_I166V,NSP15_T112I,NSP6_F108del,Spike_E484A,E_T9I,Spike_V70del,Spike_P26del,NSP12_P323L,Spike_D614G,Spike_L452R)		TRUE			0.00249041	0.378846	Oceania	Australia	Queensland
								Australia/QLD0x0114D0/2022		Original	betacoronavirus	EPI_ISL_15106697		29714	Human	unknown	unknown	GRA	BA.5.6	BA.5*	BA.5*	PLEARN-v1.18	VOC Omicron GRA (B.1.1.529+BA.*) first detected in Botswana/Hong Kong/South Africa	(NSP5_P132H,Spike_H69del,NSP3_G489S,Spike_L24del,NSP4_T327I,Spike_S373P,Spike_N969K,Spike_H655Y,NS3_L65F,N_R203K,Spike_V213G,Spike_G142D,Spike_A27S,Spike_Q954H,N_P13L,Spike_N501Y,Spike_P25del,N_R32del,NS3_T223I,Spike_T19I,M_Q19E,Spike_N440K,NSP4_T492I,M_D3N,Spike_N679K,Spike_N764K,NSP6_G107del,Spike_Y505H,Spike_D796Y,N_G204R,Spike_T478K,N_S413R,M_A63T,Spike_S371F,Spike_K417N,NSP13_R392C,Spike_F486V,Spike_T376A,NSP6_S106del,NSP13_A389V,Spike_G339D,Spike_R408S,NSP14_I42V,NSP4_L264F,Spike_P681H,NSP3_T24I,N_S33del,NSP1_S135R,Spike_S375F,Spike_D405N,Spike_Q498R,Spike_S477N,N_E31del,NSP15_T112I,NSP6_F108del,NSP3_L1328F,Spike_E484A,E_T9I,Spike_V70del,Spike_P26del,NSP12_P323L,Spike_D614G,Spike_L452R)		TRUE			0.00878374	0.379011	Oceania	Australia	Queensland
								Australia/QLD0x0114FD/2022		Original	betacoronavirus	EPI_ISL_15106666		29705	Human	unknown	unknown	GRA	BA.4.1.1	BA.4*	BA.4*	PLEARN-v1.18	VOC Omicron GRA (B.1.1.529+BA.*) first detected in Botswana/Hong Kong/South Africa	(NSP5_P132H,Spike_H69del,Spike_V3G,NSP3_G489S,Spike_L24del,NSP4_T327I,Spike_S373P,Spike_N969K,Spike_H655Y,N_R203K,Spike_V213G,Spike_G142D,Spike_A27S,Spike_Q954H,N_P13L,Spike_N501Y,Spike_P25del,N_R32del,NS3_T223I,Spike_T19I,M_Q19E,Spike_N440K,NSP4_T492I,Spike_N679K,Spike_N764K,NSP6_G107del,Spike_Y505H,Spike_D796Y,N_G204R,Spike_T478K,Spike_G181V,N_S413R,M_A63T,NS3_I37T,Spike_S371F,NS7b_L11F,N_P151S,NS7a_T39I,Spike_K417N,NSP13_R392C,Spike_F486V,Spike_T376A,NSP6_S106del,N_P67S,Spike_G339D,Spike_I670V,Spike_R408S,NSP14_I42V,NSP4_L264F,Spike_P681H,NSP3_T24I,N_S33del,NSP1_S135R,Spike_S375F,Spike_D405N,NSP1_F143del,Spike_Q498R,Spike_S477N,NSP1_K141del,N_E31del,NSP1_S142del,NSP2_D14E,NSP15_T112I,NSP6_F108del,Spike_E484A,E_T9I,Spike_V70del,Spike_P26del,NSP12_P323L,Spike_D614G,Spike_L452R)		TRUE			0.00232284	0.378729	Oceania	Australia	Queensland
								Australia/QLD0x0114BF/2022		Original	betacoronavirus	EPI_ISL_15106637		29699	Human	unknown	unknown	GRA	BA.5.5	BA.5*	BA.5*	PLEARN-v1.18	VOC Omicron GRA (B.1.1.529+BA.*) first detected in Botswana/Hong Kong/South Africa	(NSP5_P132H,Spike_H69del,NSP3_G489S,Spike_L24del,NSP4_T327I,Spike_S373P,Spike_N969K,Spike_H655Y,N_R203K,Spike_V213G,Spike_G142D,Spike_A27S,Spike_Q954H,NSP3_P340L,N_P13L,NSP1_H83del,Spike_N501Y,Spike_P25del,NS8_V62L,N_R32del,NS3_T223I,Spike_T19I,M_Q19E,Spike_N440K,NSP4_T492I,M_D3N,Spike_N679K,Spike_N764K,NSP6_G107del,Spike_Y505H,NSP1_V84del,Spike_D796Y,N_G204R,Spike_T478K,N_S413R,NSP12_T246I,M_A63T,NSP4_E141D,Spike_T76I,Spike_S371F,NSP1_M85del,Spike_K417N,NSP13_R392C,Spike_F486V,Spike_T376A,NSP6_S106del,Spike_G339D,Spike_R408S,NSP14_I42V,NSP4_L264F,Spike_P681H,NSP3_T24I,NSP1_G82del,N_S33del,NSP1_S135R,Spike_S375F,Spike_D405N,Spike_Q498R,Spike_S477N,N_E31del,NSP1_V86del,NSP15_T112I,NSP6_F108del,Spike_E484A,E_T9I,Spike_V70del,Spike_P26del,NSP12_P323L,Spike_D614G,Spike_L452R)		TRUE			0.00878817	0.37883	Oceania	Australia	Queensland
								Australia/QLD0x011494/2022		Original	betacoronavirus	EPI_ISL_15106571		29710	Human	unknown	unknown	GRA	BA.5.2	BA.5*	BA.5*	PLEARN-v1.18	VOC Omicron GRA (B.1.1.529+BA.*) first detected in Botswana/Hong Kong/South Africa	(NSP5_P132H,Spike_H69del,NSP12_G671S,NSP3_G489S,Spike_L24del,NSP4_T327I,Spike_S373P,Spike_N969K,Spike_H655Y,N_R203K,Spike_V213G,Spike_G142D,Spike_A27S,Spike_Q954H,N_P13L,Spike_N501Y,Spike_P25del,N_R32del,NS3_T223I,NSP3_P1228L,Spike_T19I,M_Q19E,Spike_N440K,NSP4_T492I,M_D3N,Spike_N679K,Spike_N764K,NSP6_G107del,Spike_Y505H,Spike_D796Y,N_G204R,Spike_T478K,N_S413R,M_A63T,Spike_S371F,Spike_K417N,NSP13_R392C,Spike_F486V,Spike_T376A,NSP6_S106del,Spike_G339D,Spike_R408S,NSP14_I42V,NSP4_L264F,Spike_P681H,NSP3_T24I,NSP1_S135R,Spike_S375F,Spike_D405N,Spike_Q498R,Spike_S477N,N_E31del,NSP15_T112I,NSP6_F108del,Spike_E484A,E_T9I,Spike_V70del,Spike_P26del,NSP12_P323L,Spike_D614G,Spike_L452R,N_S33G)		TRUE			0.0170986	0.378673	Oceania	Australia	Queensland
								Australia/QLD0x0114D6/2022		Original	betacoronavirus	EPI_ISL_15106706		29714	Human	unknown	unknown	GRA	BA.5.2	BA.5*	BA.5*	PLEARN-v1.18	VOC Omicron GRA (B.1.1.529+BA.*) first detected in Botswana/Hong Kong/South Africa	(NSP5_P132H,Spike_H69del,NSP3_G489S,Spike_L24del,NSP4_T327I,Spike_S373P,Spike_N969K,Spike_H655Y,N_R203K,Spike_V213G,Spike_G142D,Spike_A27S,Spike_Q954H,N_P13L,Spike_N501Y,Spike_P25del,N_R32del,NS3_T223I,Spike_T19I,M_Q19E,Spike_N440K,NSP4_T492I,M_D3N,Spike_N679K,Spike_N764K,NSP6_G107del,Spike_Y505H,Spike_D796Y,N_G204R,Spike_T478K,M_A63T,N_P365L,Spike_S371F,Spike_K417N,NSP13_R392C,Spike_F486V,Spike_T376A,NSP6_S106del,NS7a_P34S,Spike_G339D,Spike_R408S,NSP14_I42V,NSP4_L264F,Spike_P681H,NSP3_T24I,N_S33del,NSP1_S135R,Spike_S375F,Spike_D405N,Spike_Q498R,Spike_S477N,N_E31del,NSP15_T112I,NSP6_F108del,Spike_E484A,E_T9I,Spike_V70del,Spike_P26del,NSP12_P323L,NSP5_A94V,Spike_D614G,Spike_L452R)		TRUE			0.00134617	0.378581	Oceania	Australia	Queensland
								Australia/QLD0x011404/2022		Original	betacoronavirus	EPI_ISL_15106782		29714	Human	unknown	unknown	GRA	BA.5.2	BA.5*	BA.5*	PLEARN-v1.18	VOC Omicron GRA (B.1.1.529+BA.*) first detected in Botswana/Hong Kong/South Africa	(NSP5_P132H,Spike_H69del,NSP3_G489S,Spike_L24del,NSP4_T327I,Spike_S373P,Spike_N969K,Spike_H655Y,N_R203K,Spike_V213G,Spike_G142D,Spike_A27S,Spike_Q954H,N_P13L,Spike_N501Y,Spike_P25del,N_R32del,NS3_T223I,Spike_T19I,M_Q19E,Spike_N440K,NSP4_T492I,M_D3N,Spike_N679K,Spike_N764K,NSP6_G107del,Spike_Y505H,Spike_D796Y,N_G204R,Spike_T478K,N_S413R,M_A63T,Spike_S371F,Spike_K417N,NSP13_R392C,Spike_T716I,Spike_F486V,Spike_T376A,NSP6_S106del,NSP13_T127N,Spike_G339D,Spike_R408S,NSP14_I42V,NSP4_L264F,Spike_P681H,NSP3_T24I,N_S33del,NSP1_S135R,Spike_S375F,Spike_D405N,Spike_Q498R,Spike_S477N,N_E31del,NSP15_T112I,NSP6_F108del,Spike_E484A,E_T9I,Spike_V70del,Spike_P26del,NSP12_P323L,Spike_D614G,Spike_L452R)		TRUE			0.0166925	0.378568	Oceania	Australia	Queensland
								Australia/QLD0x0114D1/2022		Original	betacoronavirus	EPI_ISL_15106699		29714	Human	unknown	unknown	GRA	BA.5.2	BA.5*	BA.5*	PLEARN-v1.18	VOC Omicron GRA (B.1.1.529+BA.*) first detected in Botswana/Hong Kong/South Africa	(NSP5_P132H,Spike_H69del,NSP3_G489S,Spike_L24del,NSP4_T327I,Spike_S373P,Spike_N969K,Spike_H655Y,N_R203K,Spike_V213G,Spike_G142D,Spike_A27S,NSP1_P80S,Spike_Q954H,N_P13L,Spike_N501Y,Spike_P25del,N_R32del,NS3_T223I,Spike_T19I,M_Q19E,Spike_N440K,NSP4_T492I,M_D3N,Spike_N679K,Spike_N764K,NSP6_G107del,Spike_Y505H,Spike_D796Y,N_G204R,Spike_T478K,N_S413R,M_A63T,Spike_S371F,Spike_K417N,NSP13_R392C,Spike_F486V,Spike_T376A,NSP6_S106del,NSP13_T127N,Spike_G339D,Spike_R408S,NSP14_I42V,NSP3_P992L,NSP4_L264F,Spike_P681H,NSP3_T24I,N_S33del,NSP1_S135R,Spike_S375F,Spike_D405N,Spike_Q498R,Spike_S477N,N_E31del,NSP15_T112I,NSP6_F108del,Spike_E484A,E_T9I,Spike_V70del,Spike_P26del,NSP12_P323L,Spike_D614G,Spike_L452R)		TRUE			0.0027933	0.378725	Oceania	Australia	Queensland
								Australia/QLD0x0114E5/2022		Original	betacoronavirus	EPI_ISL_15106671		29424	Human	unknown	unknown	GRA	BF.5	BF.5	other	PLEARN-v1.18	VOC Omicron GRA (B.1.1.529+BA.*) first detected in Botswana/Hong Kong/South Africa	(NSP5_P132H,Spike_H69del,NSP3_G489S,Spike_L24del,NSP4_T327I,Spike_S373P,Spike_N969K,Spike_H655Y,N_R203K,Spike_V213G,Spike_G142D,Spike_A27S,Spike_Q954H,N_P13L,Spike_N501Y,Spike_P25del,N_R32del,NS3_T223I,Spike_T19I,M_Q19E,Spike_N440K,NSP4_T492I,M_D3N,Spike_N679K,Spike_N764K,NSP14_A119V,NSP6_G107del,Spike_Y505H,NS7a_H47Y,Spike_D796Y,N_G204R,Spike_T478K,N_S413R,M_A63T,Spike_S371F,NSP3_K837N,Spike_K417N,NSP13_R392C,Spike_F486V,Spike_T376A,NSP6_S106del,Spike_G339D,NSP4_I110V,Spike_R408S,NSP14_I42V,NSP4_L264F,Spike_P681H,NSP3_T24I,N_S33del,NSP1_S135R,Spike_S375F,Spike_D405N,Spike_Q498R,Spike_S477N,N_E31del,NSP15_T112I,NSP6_F108del,Spike_E484A,E_T9I,Spike_V70del,Spike_A1020S,Spike_P26del,NSP12_P323L,Spike_D614G,Spike_L452R)		TRUE			0.0166191	0.377709	Oceania	Australia	Queensland
								Australia/QLD0x0114DA/2022		Original	betacoronavirus	EPI_ISL_15106644		29714	Human	unknown	unknown	GRA	BA.5.2.1	BA.5*	BA.5*	consensus call	VOC Omicron GRA (B.1.1.529+BA.*) first detected in Botswana/Hong Kong/South Africa	(NSP5_P132H,Spike_H69del,NSP3_G489S,Spike_L24del,NSP4_T327I,Spike_S373P,Spike_N969K,Spike_H655Y,N_R203K,Spike_V213G,Spike_G142D,Spike_A27S,Spike_Q954H,N_P13L,Spike_N501Y,Spike_P25del,N_R32del,NS3_T223I,Spike_T19I,M_Q19E,Spike_N440K,NSP4_T492I,NS7b_L32F,N_G30del,M_D3N,Spike_N679K,Spike_N764K,NSP6_G107del,Spike_Y505H,Spike_D796Y,N_G204R,Spike_T478K,N_S413R,M_A63T,Spike_S371F,Spike_K417N,NSP13_R392C,Spike_F486V,Spike_T376A,NSP6_S106del,Spike_G339D,Spike_R408S,NSP14_I42V,Spike_P681H,NSP4_L264F,NSP3_T24I,NSP1_S135R,Spike_S375F,Spike_D405N,Spike_Q498R,Spike_S477N,N_E31del,NSP15_T112I,NSP6_F108del,Spike_E484A,E_T9I,Spike_V70del,Spike_P26del,NSP12_P323L,Spike_D614G,Spike_L452R,N_S33F)		TRUE			0.0164569	0.378648	Oceania	Australia	Queensland
								Australia/QLD0x011428/2022		Original	betacoronavirus	EPI_ISL_15106867		29723	Human	unknown	unknown	GRA	BF.18	BF.18	other	PLEARN-v1.18	VOC Omicron GRA (B.1.1.529+BA.*) first detected in Botswana/Hong Kong/South Africa	(NSP5_P132H,Spike_H69del,NS3_A33S,NSP3_G489S,Spike_L24del,NSP4_T327I,Spike_S373P,Spike_N969K,Spike_H655Y,N_R203K,Spike_V213G,Spike_G142D,Spike_A27S,Spike_Q954H,N_P13L,Spike_N501Y,Spike_P25del,NS3_T223I,Spike_T19I,Spike_V1068F,M_Q19E,Spike_N440K,NSP4_T492I,M_D3N,Spike_N679K,Spike_N764K,NSP6_G107del,Spike_Y505H,Spike_D796Y,N_G204R,Spike_T478K,N_S413R,M_A63T,N_L230F,Spike_S371F,NSP2_P91S,Spike_K417N,NSP13_R392C,Spike_F486V,Spike_T376A,NSP6_S106del,Spike_G339D,Spike_R408S,NSP14_I42V,Spike_P681H,NSP4_L264F,NSP3_T24I,NSP1_S135R,Spike_S375F,Spike_D405N,Spike_Q498R,Spike_S477N,NSP15_T112I,NSP6_F108del,Spike_E484A,E_T9I,Spike_V70del,Spike_P26del,NSP12_P323L,Spike_D614G,Spike_L452R)		TRUE			0.00592134	0.378786	Oceania	Australia	Queensland
								Australia/QLD0x01149C/2022		Original	betacoronavirus	EPI_ISL_15106595		29714	Human	unknown	unknown	GRA	BE.1.1	BE.1	other	PLEARN-v1.18	VOC Omicron GRA (B.1.1.529+BA.*) first detected in Botswana/Hong Kong/South Africa	(NSP5_P132H,Spike_H69del,NSP3_G489S,Spike_L24del,NSP4_T327I,Spike_S373P,Spike_N969K,Spike_H655Y,N_R203K,Spike_V213G,Spike_G142D,Spike_A27S,Spike_Q954H,N_P13L,Spike_N501Y,Spike_P25del,N_R32del,NS3_T223I,NSP9_T34I,Spike_T19I,M_Q19E,Spike_N440K,NSP4_T492I,N_E136D,M_D3N,Spike_N679K,Spike_N764K,NSP6_G107del,Spike_Y505H,Spike_D796Y,N_G204R,Spike_T478K,N_S413R,NSP6_L260F,M_A63T,NSP2_Q376K,Spike_S371F,Spike_K417N,NSP13_R392C,Spike_F486V,Spike_T376A,NSP6_S106del,Spike_G339D,Spike_R408S,NSP14_I42V,NSP4_L264F,Spike_P681H,NSP13_M233I,NSP3_T24I,N_S33del,NSP1_S135R,Spike_S375F,Spike_D405N,Spike_Q498R,NSP1_V111A,Spike_S477N,N_E31del,NSP15_T112I,NSP6_F108del,Spike_E484A,E_T9I,Spike_V70del,Spike_P26del,NSP12_P323L,Spike_D614G,Spike_L452R)		TRUE			0.00898566	0.378918	Oceania	Australia	Queensland
								Australia/QLD0x0114FF/2022		Original	betacoronavirus	EPI_ISL_15106668		29683	Human	unknown	unknown	GRA	BA.5.2.24	BA.5*	BA.5*	PLEARN-v1.18	VOC Omicron GRA (B.1.1.529+BA.*) first detected in Botswana/Hong Kong/South Africa	(NSP5_P132H,Spike_H69del,NSP3_G489S,Spike_L24del,NSP4_T327I,Spike_S373P,Spike_N969K,Spike_H655Y,N_R203K,Spike_V213G,Spike_G142D,Spike_A27S,Spike_Q954H,N_P13L,Spike_N501Y,Spike_P25del,N_R32del,NS3_T223I,Spike_T19I,M_Q19E,Spike_N440K,NSP4_T492I,NSP3_T1022I,M_D3N,Spike_N679K,Spike_N764K,NSP6_G107del,Spike_Y505H,NSP1_V84del,Spike_D796Y,N_G204R,Spike_T478K,N_S413R,M_A63T,Spike_S371F,NSP1_M85del,Spike_K417N,NSP13_R392C,Spike_F486V,Spike_T376A,NSP6_S106del,NSP13_T127N,Spike_G339D,Spike_R408S,NSP14_I42V,NSP4_L264F,Spike_P681H,NSP3_T24I,N_S33del,NSP1_S135R,Spike_S375F,Spike_D405N,Spike_Q498R,Spike_S477N,N_E31del,NSP1_V86del,NSP15_T112I,NSP6_F108del,Spike_K444N,Spike_E484A,E_T9I,Spike_V70del,Spike_P26del,NSP12_P323L,Spike_D614G,Spike_L452R)		TRUE			0.0075801	0.378335	Oceania	Australia	Queensland
								Australia/QLD0x0114E8/2022		Original	betacoronavirus	EPI_ISL_15106676		29704	Human	unknown	unknown	GRA	BA.5.7	BA.5*	BA.5*	PLEARN-v1.18	VOC Omicron GRA (B.1.1.529+BA.*) first detected in Botswana/Hong Kong/South Africa	(NSP5_P132H,Spike_H69del,NSP2_T170I,NSP3_G489S,Spike_L24del,NSP4_T327I,Spike_S373P,Spike_N969K,Spike_H655Y,N_R203K,Spike_V213G,Spike_G142D,Spike_A27S,NSP3_M1278L,Spike_Q954H,N_P13L,Spike_N501Y,Spike_P25del,N_R32del,NS3_T223I,Spike_T19I,M_Q19E,Spike_N440K,NSP4_T492I,M_D3N,Spike_N679K,Spike_N764K,NSP6_G107del,Spike_Y505H,Spike_D796Y,N_G204R,Spike_T478K,NSP12_L638F,N_S413R,M_A63T,NS7a_H47D,NSP1_E91K,Spike_S371F,Spike_K417N,NSP13_R392C,Spike_F486V,Spike_T376A,NSP6_S106del,NSP2_G260E,Spike_G339D,Spike_R408S,NSP14_I42V,NSP4_L264F,Spike_P681H,NSP3_T24I,NSP1_S135R,Spike_S375F,Spike_D405N,Spike_Q498R,Spike_S477N,N_E31del,NSP15_T112I,NSP6_F108del,Spike_E484A,E_T9I,Spike_V70del,Spike_P26del,NSP12_P323L,Spike_D614G,Spike_L452R,N_S33G)		TRUE			0.0192567	0.378038	Oceania	Australia	Queensland
								Australia/QLD0x011402/2022		Original	betacoronavirus	EPI_ISL_15106778		29714	Human	unknown	unknown	GRA	BF.17	BF.17	other	PLEARN-v1.18	VOC Omicron GRA (B.1.1.529+BA.*) first detected in Botswana/Hong Kong/South Africa	(NSP5_P132H,Spike_H69del,NSP4_I23T,NSP3_G489S,Spike_L24del,NSP4_T327I,Spike_S373P,Spike_Q493R,Spike_N969K,Spike_H655Y,N_R203K,Spike_V213G,Spike_G142D,Spike_A27S,NSP15_A171V,Spike_Q954H,N_P13L,NSP3_T398I,Spike_N501Y,Spike_P25del,N_R32del,NS3_T223I,Spike_T19I,NSP8_T89I,M_Q19E,Spike_N440K,NSP4_T492I,NSP4_D117N,NSP2_E587K,M_D3N,Spike_N679K,Spike_N764K,NSP6_G107del,Spike_Y505H,Spike_D796Y,N_G204R,Spike_T478K,N_S413R,M_A63T,NSP12_A716T,NSP10_P59S,Spike_S371F,NSP13_R392C,Spike_K417N,NSP3_D785N,NSP6_A157T,Spike_F486V,Spike_T376A,NSP6_S106del,Spike_G339D,Spike_R408S,NSP14_I42V,NSP4_L264F,Spike_P681H,NSP3_T24I,N_S33del,NSP1_S135R,Spike_S375F,Spike_N87D,Spike_D405N,Spike_Q498R,N_T334I,Spike_S477N,N_E31del,NSP1_Y154C,NSP15_T112I,NSP6_F108del,Spike_D53N,Spike_E484A,E_T9I,Spike_V70del,Spike_P26del,NSP12_P323L,Spike_D614G,Spike_L452R)		TRUE			0.0204617	0.378066	Oceania	Australia	Queensland
								Australia/QLD0x01149E/2022		Original	betacoronavirus	EPI_ISL_15106599		29424	Human	unknown	unknown	GRA	BE.1.1	BE.1	other	PLEARN-v1.18	VOC Omicron GRA (B.1.1.529+BA.*) first detected in Botswana/Hong Kong/South Africa	(NSP5_P132H,Spike_H69del,NSP3_G489S,Spike_L24del,NSP4_T327I,Spike_S373P,Spike_N969K,Spike_H655Y,N_R203K,Spike_V213G,Spike_G142D,Spike_A27S,Spike_Q954H,N_P13L,Spike_N501Y,Spike_P25del,N_R32del,NS3_F120L,NS3_T223I,Spike_T19I,M_Q19E,Spike_N440K,NSP4_T492I,N_E136D,M_D3N,Spike_N679K,Spike_N764K,NSP6_G107del,Spike_Y505H,Spike_D796Y,N_G204R,Spike_T478K,N_S413R,NSP6_L260F,NSP12_T189A,M_A63T,NSP2_Q376K,Spike_S371F,N_A359S,NS8_Q91R,Spike_K417N,NSP13_R392C,Spike_F486V,Spike_T376A,NSP6_S106del,NSP2_A419V,Spike_G339D,Spike_R408S,NSP14_I42V,NSP4_L264F,Spike_P681H,NSP13_M233I,NSP3_T24I,N_S33del,NSP1_S135R,Spike_S375F,Spike_D405N,Spike_Q498R,Spike_S477N,N_E31del,N_K61R,NSP15_T112I,NSP6_F108del,Spike_E484A,E_T9I,Spike_V70del,Spike_P26del,NSP12_P323L,Spike_D614G,Spike_L452R)		TRUE			0.0123709	0.378183	Oceania	Australia	Queensland
								Australia/QLD0x0114E4/2022		Original	betacoronavirus	EPI_ISL_15106670		29714	Human	unknown	unknown	GRA	BA.5.7	BA.5*	BA.5*	PLEARN-v1.18	VOC Omicron GRA (B.1.1.529+BA.*) first detected in Botswana/Hong Kong/South Africa	(NSP5_P132H,Spike_H69del,NSP2_T170I,NSP3_G489S,Spike_L24del,NSP4_T327I,Spike_S373P,Spike_N969K,Spike_H655Y,N_R203K,Spike_V213G,Spike_G142D,Spike_A27S,NSP3_M1278L,Spike_Q954H,N_P13L,Spike_N501Y,Spike_P25del,N_R32del,NS3_T223I,Spike_T19I,M_Q19E,Spike_N440K,NSP4_T492I,NSP13_S301T,M_D3N,Spike_N679K,Spike_N764K,NSP6_G107del,Spike_Y505H,Spike_D796Y,N_G204R,Spike_T478K,N_S413R,M_A63T,NS7a_H47D,NSP1_E91K,Spike_S371F,Spike_K417N,NSP13_R392C,Spike_F486V,Spike_T376A,NSP6_S106del,Spike_G339D,Spike_R408S,NSP14_I42V,NSP4_L264F,Spike_P681H,NSP3_T24I,N_S33del,NSP1_S135R,Spike_S375F,Spike_D405N,Spike_Q498R,Spike_S477N,N_E31del,NSP15_T112I,NSP6_F108del,Spike_E484A,E_T9I,Spike_V70del,Spike_P26del,NSP12_P323L,Spike_D614G,Spike_L452R)		TRUE			0.00747123	0.378272	Oceania	Australia	Queensland
								Australia/QLD0x0114E6/2022		Original	betacoronavirus	EPI_ISL_15106672		29686	Human	unknown	unknown	GRA	BA.5.1	BA.5*	BA.5*	PLEARN-v1.18	VOC Omicron GRA (B.1.1.529+BA.*) first detected in Botswana/Hong Kong/South Africa	(NSP5_P132H,Spike_H69del,NSP3_G489S,Spike_L24del,NSP4_T327I,Spike_S373P,Spike_N969K,Spike_H655Y,N_R203K,Spike_V213G,Spike_G142D,NSP3_S209del,Spike_A27S,Spike_Q954H,N_P13L,NSP1_H83del,Spike_N501Y,Spike_P25del,N_R32del,NS3_T223I,Spike_T19I,M_Q19E,Spike_N440K,NSP4_T492I,M_D3N,Spike_N679K,Spike_N764K,NSP6_G107del,Spike_Y505H,NSP3_N208del,NSP1_V84del,Spike_D796Y,N_G204R,Spike_T478K,N_S413R,M_A63T,Spike_S371F,NSP1_M85del,Spike_K417N,NSP13_R392C,Spike_F486V,Spike_T376A,NSP6_S106del,Spike_G339D,Spike_R408S,NSP14_I42V,NSP4_L264F,Spike_P681H,NSP3_T24I,NSP1_G82del,N_S33del,NSP1_S135R,Spike_S375F,Spike_D405N,Spike_Q498R,Spike_S477N,N_E31del,NSP1_V86del,NSP15_T112I,NSP6_F108del,Spike_E484A,NSP3_F210del,E_T9I,Spike_V70del,Spike_P26del,NSP12_P323L,Spike_D614G,Spike_L452R)		TRUE			0.0142155	0.379271	Oceania	Australia	Queensland
								Australia/QLD0x0113E5/2022		Original	betacoronavirus	EPI_ISL_15106767		29419	Human	unknown	unknown	GRA	BA.5.7	BA.5*	BA.5*	PLEARN-v1.18	VOC Omicron GRA (B.1.1.529+BA.*) first detected in Botswana/Hong Kong/South Africa	(NSP5_P132H,Spike_H69del,NSP2_T170I,NSP3_G489S,Spike_L24del,NSP4_T327I,Spike_S373P,Spike_N969K,Spike_H655Y,N_R203K,Spike_V213G,Spike_G142D,Spike_A27S,NSP3_M1278L,Spike_Q954H,N_P13L,Spike_N501Y,Spike_P25del,NS3_T223I,Spike_T19I,M_Q19E,Spike_N440K,NSP4_T492I,M_D3N,Spike_N679K,Spike_N764K,NSP6_G107del,Spike_Y505H,Spike_D796Y,N_G204R,Spike_T478K,N_S413R,M_A63T,NS7a_H47D,NSP1_E91K,Spike_S371F,NS8_P30T,NSP1_M85del,Spike_K417N,NSP13_R392C,Spike_F486V,Spike_T376A,NSP6_S106del,Spike_G339D,Spike_R408S,NSP14_I42V,NSP4_L264F,Spike_P681H,NSP3_T24I,NSP1_S135R,Spike_S375F,Spike_D405N,Spike_Q498R,Spike_S477N,NSP1_V86del,NSP15_T112I,NSP6_F108del,Spike_E484A,E_T9I,Spike_V70del,Spike_P26del,NSP12_P323L,Spike_D614G,Spike_L452R)		TRUE			0.0167579	0.377446	Oceania	Australia	Queensland
								Australia/QLD0x0114EE/2022		Original	betacoronavirus	EPI_ISL_15106702		29714	Human	unknown	unknown	GRA	BA.5.7	BA.5*	BA.5*	PLEARN-v1.18	VOC Omicron GRA (B.1.1.529+BA.*) first detected in Botswana/Hong Kong/South Africa	(NSP5_P132H,Spike_H69del,NSP2_T170I,NSP3_G489S,Spike_L24del,NSP4_T327I,Spike_S373P,Spike_N969K,Spike_H655Y,N_R203K,NSP12_N743S,Spike_V213G,Spike_G142D,Spike_A27S,NSP3_M1278L,Spike_Q954H,N_P13L,Spike_N501Y,Spike_P25del,N_R32del,NS3_T223I,Spike_T19I,M_Q19E,Spike_N440K,NSP4_T492I,M_D3N,Spike_N679K,Spike_N764K,NSP6_G107del,Spike_Y505H,Spike_D796Y,N_G204R,Spike_T478K,N_S413R,M_A63T,NS7a_H47D,NSP1_E91K,Spike_S371F,Spike_K417N,NSP13_R392C,Spike_F486V,Spike_T376A,NSP6_S106del,Spike_G339D,Spike_R408S,NSP14_I42V,NSP4_L264F,Spike_P681H,NSP3_T24I,N_S33del,NSP1_S135R,Spike_S375F,Spike_D405N,Spike_Q498R,Spike_S477N,N_E31del,NSP15_T112I,NSP6_F108del,Spike_E484A,E_T9I,Spike_V70del,Spike_P26del,NSP12_P323L,Spike_D614G,Spike_L452R)		TRUE			0.000841354	0.378861	Oceania	Australia	Queensland
								Australia/QLD0x0114F6/2022		Original	betacoronavirus	EPI_ISL_15106646		29711	Human	unknown	unknown	GRA	BF.3	BF.3	other	PLEARN-v1.18	VOC Omicron GRA (B.1.1.529+BA.*) first detected in Botswana/Hong Kong/South Africa	(NSP5_P132H,Spike_H69del,NSP3_G489S,Spike_L24del,NSP4_T327I,Spike_S373P,Spike_N969K,Spike_H655Y,N_R203K,Spike_V213G,Spike_G142D,Spike_A27S,Spike_Q954H,N_P13L,Spike_N501Y,Spike_P25del,N_R32del,NS3_T223I,Spike_T19I,M_Q19E,Spike_N440K,NSP4_T492I,NSP14_L442S,M_T208I,M_D3N,Spike_N679K,Spike_N764K,NSP6_G107del,Spike_Y505H,Spike_T547I,Spike_D796Y,N_G204R,Spike_T478K,N_S413R,M_A63T,Spike_S371F,NSP3_P1044S,Spike_K417N,NSP13_R392C,Spike_F486V,Spike_T376A,NSP6_S106del,Spike_G339D,Spike_R408S,NSP14_I42V,NSP4_L264F,Spike_P681H,Spike_Y144del,NSP3_T24I,N_S33del,NSP1_S135R,Spike_S375F,Spike_D405N,Spike_Q498R,NSP3_T182I,Spike_S477N,N_E31del,NSP15_T112I,NSP6_F108del,Spike_E484A,E_T9I,Spike_V70del,Spike_A1020S,Spike_P26del,NSP12_P323L,Spike_D614G,Spike_L452R)		TRUE			0.00201945	0.378807	Oceania	Australia	Queensland
								Australia/QLD0x0114FE/2022		Original	betacoronavirus	EPI_ISL_15106667		29689	Human	unknown	unknown	GRA	BA.5.2	BA.5*	BA.5*	PLEARN-v1.18	VOC Omicron GRA (B.1.1.529+BA.*) first detected in Botswana/Hong Kong/South Africa	(NSP5_P132H,Spike_H69del,NSP3_G489S,Spike_L24del,NSP4_T327I,Spike_S373P,Spike_N969K,Spike_H655Y,N_R203K,Spike_V213G,Spike_G142D,Spike_A27S,Spike_Q954H,N_P13L,Spike_N501Y,Spike_P25del,N_R32del,NS3_T223I,Spike_T19I,M_Q19E,Spike_N440K,NSP4_T492I,M_D3N,Spike_N679K,Spike_N764K,NSP6_G107del,Spike_Y505H,NS7a_A64L,Spike_D796Y,N_G204R,Spike_T478K,N_S413R,M_A63T,Spike_S371F,Spike_K417N,NSP13_R392C,Spike_F486V,Spike_T376A,NSP6_S106del,Spike_G339D,Spike_R408S,NSP14_I42V,NSP4_L264F,Spike_P681H,NSP3_T24I,N_S33del,NSP1_S135R,Spike_S375F,Spike_D405N,NSP1_F143del,Spike_Q498R,Spike_S477N,NSP1_K141del,N_E31del,NS7a_F63L,NSP1_S142del,NSP15_T112I,NSP6_F108del,Spike_E484A,E_T9I,Spike_V70del,Spike_P26del,NSP12_P323L,Spike_D614G,Spike_L452R,NS7a_Q62D)		TRUE			0.0111489	0.379181	Oceania	Australia	Queensland
								Australia/QLD0x011516/2022		Original	betacoronavirus	EPI_ISL_15106731		29714	Human	unknown	unknown	GRA	BA.5.2.1	BA.5*	BA.5*	PLEARN-v1.18	VOC Omicron GRA (B.1.1.529+BA.*) first detected in Botswana/Hong Kong/South Africa	(NSP5_P132H,Spike_H69del,NSP3_G489S,Spike_L24del,NSP4_T327I,Spike_S373P,Spike_N969K,Spike_H655Y,N_R203K,Spike_V213G,Spike_G142D,Spike_A27S,Spike_Q954H,N_P13L,Spike_N501Y,Spike_P25del,N_R32del,NS3_T223I,Spike_T19I,M_Q19E,Spike_N440K,NSP4_T492I,M_D3N,Spike_N679K,Spike_N764K,NSP6_G107del,Spike_Y505H,Spike_D796Y,N_G204R,Spike_T478K,N_S413R,M_A63T,NSP16_K160R,Spike_S371F,Spike_K417N,NSP13_R392C,Spike_F486V,Spike_T376A,NSP6_S106del,Spike_G339D,Spike_R408S,NSP14_I42V,NSP4_L264F,Spike_P681H,NSP3_T24I,N_S33del,NSP1_S135R,Spike_S375F,Spike_D405N,Spike_Q498R,NSP3_S126L,Spike_S477N,N_E31del,NSP15_T112I,NSP6_F108del,Spike_E484A,E_T9I,Spike_V70del,Spike_P26del,NSP12_P323L,Spike_D614G,Spike_L452R)		TRUE			0.00158175	0.379074	Oceania	Australia	Queensland
								Australia/QLD0x011403/2022		Original	betacoronavirus	EPI_ISL_15106780		29723	Human	unknown	unknown	GRA	BA.5.2.9	BA.5*	BA.5*	PLEARN-v1.18	VOC Omicron GRA (B.1.1.529+BA.*) first detected in Botswana/Hong Kong/South Africa	(NSP5_P132H,Spike_H69del,NSP3_G489S,Spike_L24del,NSP4_T327I,Spike_S373P,Spike_N969K,Spike_H655Y,N_R203K,Spike_V213G,Spike_G142D,Spike_A27S,Spike_Q954H,N_P13L,Spike_N501Y,Spike_P25del,NS3_T223I,Spike_T19I,M_Q19E,Spike_N440K,NSP4_T492I,M_D3N,Spike_N679K,Spike_N764K,NSP6_G107del,Spike_Y505H,NSP3_T725I,Spike_D796Y,N_G204R,Spike_T478K,N_S413R,M_A63T,Spike_S371F,Spike_K417N,NSP13_R392C,Spike_F486V,Spike_T376A,NSP6_S106del,Spike_G339D,Spike_R408S,NSP14_I42V,NSP4_L264F,Spike_P681H,NSP3_T24I,NSP1_S135R,Spike_S375F,Spike_D405N,Spike_Q498R,Spike_S477N,NSP15_T112I,NSP6_F108del,Spike_E484A,E_T9I,Spike_V70del,Spike_P26del,NSP12_Y521C,NSP12_P323L,Spike_D614G,Spike_L452R)		TRUE			0.0170239	0.378478	Oceania	Australia	Queensland
								Australia/QLD0x0114E9/2022		Original	betacoronavirus	EPI_ISL_15106678		29630	Human	unknown	unknown	GRA	BT.2	BT.2	other	PLEARN-v1.18	VOC Omicron GRA (B.1.1.529+BA.*) first detected in Botswana/Hong Kong/South Africa	(NSP5_P132H,Spike_H69del,NSP12_G671S,NSP3_G489S,Spike_L24del,NSP3_T1275A,NSP4_T327I,Spike_S373P,Spike_N969K,Spike_H655Y,N_R203K,Spike_V213G,Spike_G142D,Spike_A27S,Spike_Q954H,N_P13L,Spike_N501Y,Spike_P25del,N_R32del,NS3_T223I,Spike_T19I,M_Q19E,Spike_N440K,NSP4_T492I,M_D3N,Spike_N679K,Spike_N764K,NSP6_G107del,Spike_Y505H,NSP1_V28I,Spike_D796Y,NS3_T268M,N_G204R,NSP16_P215L,Spike_T478K,N_S413R,NSP15_S287L,M_A63T,Spike_S371F,Spike_K417N,NSP13_R392C,Spike_F486V,Spike_T376A,NSP6_S106del,Spike_G339D,Spike_R408S,NSP14_I42V,NSP4_L264F,Spike_P681H,NSP3_T24I,N_S33del,NSP1_S135R,NSP14_D379N,Spike_S375F,Spike_D405N,Spike_Q498R,NSP4_N5I,Spike_S477N,N_E31del,NSP15_T112I,NSP6_F108del,Spike_E484A,E_T9I,Spike_V70del,Spike_P26del,NSP12_P323L,NSP16_R216N,N_A50V,Spike_D614G,Spike_L452R)		TRUE			0.0169423	0.379154	Oceania	Australia	Queensland
								Australia/QLD0x01146D/2022		Original	betacoronavirus	EPI_ISL_15106609		29714	Human	unknown	unknown	GRA	BA.5.1.25	BA.5*	BA.5*	PANGO-v1.18	VOC Omicron GRA (B.1.1.529+BA.*) first detected in Botswana/Hong Kong/South Africa	(NSP5_P132H,Spike_H69del,NSP3_G489S,Spike_L24del,NSP4_T327I,Spike_S373P,Spike_N969K,Spike_H655Y,N_R203K,Spike_V213G,Spike_G142D,Spike_A27S,Spike_Q954H,N_P13L,Spike_N501Y,Spike_P25del,N_R32del,NS3_T223I,Spike_T19I,M_Q19E,Spike_N440K,NSP4_T492I,M_D3N,Spike_N679K,Spike_N764K,NSP6_G107del,Spike_Y505H,Spike_D796Y,N_G204R,Spike_T478K,N_S413R,M_A63T,NS3_L52I,Spike_S371F,Spike_K417N,NSP13_R392C,Spike_F486V,Spike_T376A,NSP6_S106del,NS7b_H42Y,Spike_G339D,Spike_R408S,NSP14_I42V,Spike_P681H,NSP4_L264F,NSP3_T24I,N_S33del,NSP1_S135R,Spike_S375F,Spike_D405N,Spike_Q498R,Spike_S477N,N_E31del,NSP15_T112I,NSP6_F108del,Spike_E484A,E_T9I,Spike_V70del,Spike_P26del,NSP12_P323L,Spike_D614G,Spike_L452R)		TRUE			0.00895201	0.378973	Oceania	Australia	Queensland
								Australia/QLD0x011522/2022		Original	betacoronavirus	EPI_ISL_15106743		29711	Human	unknown	unknown	GRA	BA.5.1	BA.5*	BA.5*	PLEARN-v1.18	VOC Omicron GRA (B.1.1.529+BA.*) first detected in Botswana/Hong Kong/South Africa	(NSP5_P132H,Spike_H69del,NSP3_G489S,Spike_L24del,NSP4_T327I,Spike_S373P,Spike_N969K,Spike_H655Y,N_R203K,Spike_V213G,Spike_G142D,Spike_A27S,Spike_Q954H,N_P13L,Spike_N501Y,Spike_P25del,N_R32del,NS3_T223I,Spike_T19I,M_Q19E,Spike_N440K,NSP4_T492I,Spike_F157L,M_D3N,Spike_N679K,Spike_N764K,NSP6_G107del,Spike_Y505H,Spike_D796Y,N_G204R,Spike_T478K,N_S413R,M_A63T,Spike_S371F,NSP1_M85del,NSP3_V170I,Spike_K417N,NSP13_R392C,Spike_F486V,Spike_T376A,NSP6_S106del,NSP13_T481M,Spike_G339D,Spike_R408S,NSP14_I42V,NSP4_L264F,Spike_P681H,NSP3_T24I,N_S33del,NSP1_S135R,Spike_S375F,Spike_D405N,Spike_Q498R,Spike_S477N,N_E31del,NSP15_T112I,NSP6_F108del,Spike_E484A,E_T9I,Spike_V70del,Spike_P26del,NSP12_P323L,Spike_D614G,Spike_L452R,Spike_L335S)		TRUE			0.0167615	0.37853	Oceania	Australia	Queensland
								Australia/QLD0x0114D9/2022		Original	betacoronavirus	EPI_ISL_15106713		29409	Human	unknown	unknown	GRA	BA.5.1	BA.5*	BA.5*	PLEARN-v1.18	VOC Omicron GRA (B.1.1.529+BA.*) first detected in Botswana/Hong Kong/South Africa	(NSP5_P132H,Spike_H69del,NSP3_G489S,Spike_L24del,NSP4_T327I,Spike_S373P,Spike_N969K,Spike_H655Y,N_R203K,Spike_V213G,Spike_G142D,NSP2_P129L,Spike_A27S,Spike_Q954H,N_P13L,NSP1_H83del,Spike_N501Y,Spike_P25del,N_R32del,NS3_T223I,NSP16_H186Y,Spike_T19I,M_Q19E,Spike_N440K,NSP4_T492I,NSP13_H164Y,M_D3N,Spike_N679K,Spike_N764K,NSP6_G107del,Spike_Y505H,NSP1_V84del,Spike_D796Y,N_G204R,Spike_T478K,N_S413R,N_G179S,M_A63T,Spike_S371F,NSP1_M85del,Spike_K417N,NSP13_R392C,Spike_F486V,Spike_T376A,NSP6_S106del,NS7a_P34S,Spike_G339D,Spike_R408S,NSP14_I42V,NSP4_L264F,Spike_P681H,NSP3_T24I,NSP1_G82del,N_S33del,NSP1_S135R,Spike_S375F,Spike_D405N,Spike_Q498R,Spike_S477N,N_E31del,NSP1_V86del,NSP15_T112I,NSP6_F108del,Spike_E484A,E_T9I,Spike_V70del,Spike_P26del,NSP12_P323L,Spike_D614G,Spike_L452R)		TRUE			0.00887483	0.377968	Oceania	Australia	Queensland
								Australia/QLD0x0114F5/2022		Original	betacoronavirus	EPI_ISL_15106643		29714	Human	unknown	unknown	GRA	BA.5.2.1	BA.5*	BA.5*	consensus call	VOC Omicron GRA (B.1.1.529+BA.*) first detected in Botswana/Hong Kong/South Africa	(NSP5_P132H,Spike_H69del,NSP3_G489S,Spike_L24del,NSP4_T327I,Spike_S373P,Spike_N969K,Spike_H655Y,N_R203K,Spike_V213G,Spike_G142D,Spike_A27S,Spike_Q954H,N_P13L,Spike_N501Y,Spike_P25del,N_R32del,NS3_T223I,Spike_T19I,M_Q19E,Spike_N440K,NSP4_T492I,N_G30del,NSP10_T51I,M_D3N,Spike_N679K,Spike_N764K,NSP6_G107del,Spike_Y505H,Spike_D796Y,N_G204R,Spike_T478K,N_S413R,M_A63T,Spike_S371F,Spike_K417N,NSP13_R392C,Spike_F486V,Spike_T376A,NSP6_S106del,Spike_G339D,Spike_R408S,NSP14_I42V,NSP4_L264F,Spike_P681H,NSP3_T24I,NSP1_S135R,Spike_S375F,Spike_D405N,Spike_Q498R,Spike_S477N,N_E31del,NSP15_T112I,NSP6_F108del,Spike_E484A,E_T9I,Spike_V70del,Spike_P26del,NSP12_P323L,Spike_D614G,NSP2_I42V,Spike_L452R,N_S33F)		TRUE			0.0166252	0.378474	Oceania	Australia	Queensland
								Australia/QLD0x0114D4/2022		Original	betacoronavirus	EPI_ISL_15106703		29714	Human	unknown	unknown	GRA	BA.5.1	BA.5*	BA.5*	PLEARN-v1.18	VOC Omicron GRA (B.1.1.529+BA.*) first detected in Botswana/Hong Kong/South Africa	(NSP5_P132H,Spike_H69del,NSP3_G489S,Spike_L24del,NSP4_T327I,Spike_S373P,Spike_N969K,Spike_H655Y,NS6_D6G,N_R203K,Spike_V213G,Spike_G142D,NSP2_M135V,Spike_A27S,Spike_Q954H,N_P13L,Spike_N501Y,Spike_P25del,N_R32del,NS3_T223I,Spike_T19I,M_Q19E,Spike_N440K,NSP4_T492I,NSP4_Q273R,M_D3N,Spike_N679K,Spike_N764K,NSP6_G107del,Spike_Y505H,Spike_D796Y,N_G204R,Spike_T478K,N_S413R,M_A63T,Spike_S371F,Spike_K417N,NSP13_R392C,Spike_F486V,Spike_T376A,NSP6_S106del,Spike_G339D,Spike_R408S,NSP14_I42V,NSP4_L264F,Spike_P681H,NSP3_T24I,N_S33del,NSP1_S135R,Spike_S375F,Spike_D405N,Spike_Q498R,Spike_S477N,N_E31del,NSP15_T112I,NSP6_F108del,Spike_E484A,E_T9I,Spike_V70del,Spike_P26del,NSP2_T547I,NSP12_I548V,NSP12_P323L,Spike_D614G,Spike_L452R)		TRUE			0.0170627	0.378574	Oceania	Australia	Queensland
								Australia/QLD0x0114DB/2022		Original	betacoronavirus	EPI_ISL_15106645		29712	Human	unknown	unknown	GRA	BA.5.2.1	BA.5*	BA.5*	consensus call	VOC Omicron GRA (B.1.1.529+BA.*) first detected in Botswana/Hong Kong/South Africa	(NSP5_P132H,Spike_H69del,NSP3_G489S,Spike_L24del,NSP4_T327I,Spike_S373P,Spike_N969K,Spike_H655Y,N_R203K,Spike_V213G,Spike_G142D,Spike_A27S,Spike_Q954H,N_P13L,Spike_N501Y,Spike_P25del,N_R32del,NS3_T223I,Spike_T19I,M_Q19E,Spike_N440K,NSP4_T492I,NSP3_A85V,N_G30del,M_D3N,Spike_N679K,Spike_N764K,NSP6_G107del,Spike_Y505H,Spike_D796Y,N_G204R,Spike_T478K,N_S413R,M_A63T,Spike_S371F,Spike_K417N,NSP13_R392C,Spike_F486V,Spike_T376A,NSP6_S106del,Spike_G339D,Spike_R408S,NSP14_I42V,NSP4_L264F,Spike_P681H,NSP3_T24I,NSP1_S135R,Spike_S375F,Spike_D405N,Spike_Q498R,Spike_S477N,N_E31del,NSP15_T112I,NSP6_F108del,Spike_E484A,E_T9I,Spike_V70del,Spike_P26del,NSP12_P323L,Spike_D614G,Spike_L54F,Spike_L452R,N_S33F)		TRUE				0.378938	Oceania	Australia	Queensland
								Australia/QLD0x0114DF/2022		Original	betacoronavirus	EPI_ISL_15106655		29711	Human	unknown	unknown	GRA	BA.5.2.1	BA.5*	BA.5*	PLEARN-v1.18	VOC Omicron GRA (B.1.1.529+BA.*) first detected in Botswana/Hong Kong/South Africa	(NSP5_P132H,Spike_H69del,NSP3_G489S,Spike_L24del,NSP4_T327I,Spike_S373P,Spike_N969K,Spike_H655Y,N_R203K,Spike_V213G,Spike_G142D,Spike_A27S,Spike_Q954H,N_P13L,Spike_N501Y,Spike_P25del,N_R32del,NS3_T223I,Spike_T19I,M_Q19E,Spike_N440K,NSP4_T492I,M_D3N,Spike_N679K,Spike_N764K,NSP6_G107del,Spike_Y505H,Spike_D796Y,Spike_T478K,N_S413R,N_G204Q,M_A63T,Spike_S371F,Spike_K417N,NSP13_R392C,Spike_F486V,Spike_T376A,NSP6_S106del,Spike_G339D,Spike_R408S,NSP14_I42V,Spike_P681H,NSP4_L264F,Spike_Y144del,NSP3_T24I,N_S33del,NSP1_S135R,Spike_S375F,Spike_D405N,Spike_Q498R,Spike_S477N,N_E31del,NSP15_T112I,NSP6_F108del,Spike_E484A,E_T9I,Spike_V70del,Spike_P26del,NSP12_P323L,Spike_D614G,Spike_L452R)		TRUE			0.0112416	0.379072	Oceania	Australia	Queensland
								Australia/QLD0x0114DE/2022		Original	betacoronavirus	EPI_ISL_15106653		29705	Human	unknown	unknown	GRA	BA.4.6	BA.4*	BA.4*	PLEARN-v1.18	VOC Omicron GRA (B.1.1.529+BA.*) first detected in Botswana/Hong Kong/South Africa	(NSP5_P132H,Spike_H69del,Spike_N658S,NSP3_G489S,Spike_L24del,NSP4_T327I,Spike_S373P,Spike_N969K,Spike_H655Y,N_R203K,Spike_V213G,Spike_G142D,Spike_A27S,Spike_Q954H,N_P13L,Spike_N501Y,Spike_P25del,N_R32del,NS3_T223I,Spike_T19I,M_Q19E,Spike_N440K,NSP13_T214I,NSP4_T492I,Spike_N679K,Spike_N764K,NSP6_G107del,Spike_Y505H,NSP3_M1441I,Spike_D796Y,N_G204R,Spike_T478K,N_S413R,M_A63T,Spike_R346T,Spike_S371F,NS7b_L11F,N_P151S,Spike_K417N,NSP13_R392C,Spike_F486V,Spike_T376A,NSP6_F216L,NSP6_S106del,NSP3_A1179V,Spike_G339D,Spike_R408S,NSP14_I42V,NSP4_L264F,Spike_P681H,NSP3_T24I,N_S33del,NSP1_S135R,Spike_S375F,Spike_D405N,NSP1_F143del,Spike_Q498R,Spike_S477N,NSP1_K141del,N_E31del,NSP1_S142del,NSP15_T112I,NSP6_F108del,Spike_E484A,E_T9I,Spike_V70del,NS3_L101F,Spike_P26del,NSP12_P323L,Spike_D614G,Spike_L452R)		TRUE			0.009729	0.379045	Oceania	Australia	Queensland
								Australia/QLD0x0114D5/2022		Original	betacoronavirus	EPI_ISL_15106704		29714	Human	unknown	unknown	GRA	BA.5.2	BA.5*	BA.5*	PLEARN-v1.18	VOC Omicron GRA (B.1.1.529+BA.*) first detected in Botswana/Hong Kong/South Africa	(NSP5_P132H,Spike_H69del,NSP3_G489S,Spike_L24del,NSP4_T327I,Spike_S373P,Spike_N969K,Spike_H655Y,N_R203K,Spike_V213G,Spike_G142D,Spike_A27S,Spike_Q954H,N_P13L,Spike_N501Y,Spike_P25del,N_R32del,NS3_T223I,Spike_T19I,M_Q19E,Spike_N440K,NS3_F43S,NSP4_T492I,M_D3N,Spike_N679K,Spike_N764K,NSP2_C50Y,NSP6_G107del,Spike_Y505H,Spike_D796Y,N_G204R,Spike_T478K,N_S413R,M_A63T,Spike_S371F,Spike_K417N,NSP13_R392C,Spike_F486V,Spike_T376A,NSP6_S106del,NSP13_T127N,Spike_G339D,Spike_R408S,NSP14_I42V,NSP4_L264F,Spike_P681H,NSP3_T24I,N_S33del,NSP1_S135R,Spike_S375F,Spike_D405N,Spike_Q498R,Spike_S477N,N_E31del,NSP15_T112I,NSP6_F108del,Spike_E484A,E_T9I,Spike_V70del,Spike_P26del,NSP12_P323L,Spike_D614G,Spike_L452R)		TRUE			0.0115097	0.378966	Oceania	Australia	Queensland
								Australia/QLD0x0114ED/2022		Original	betacoronavirus	EPI_ISL_15106700		29709	Human	unknown	unknown	GRA	BA.5.2.1	BA.5*	BA.5*	consensus call	VOC Omicron GRA (B.1.1.529+BA.*) first detected in Botswana/Hong Kong/South Africa	(NSP5_P132H,Spike_H69del,NSP3_G489S,Spike_L24del,NSP4_T327I,Spike_S373P,Spike_N969K,Spike_H655Y,N_R203K,Spike_V213G,Spike_G142D,Spike_A27S,Spike_Q954H,N_P13L,Spike_N501Y,Spike_P25del,N_R32del,NS3_T223I,Spike_T19I,M_Q19E,Spike_N440K,NSP4_T492I,N_G30del,M_D3N,Spike_N679K,Spike_N764K,NSP6_G107del,Spike_Y505H,Spike_D796Y,N_G204R,NSP4_I11del,Spike_T478K,N_S413R,M_A63T,Spike_S371F,Spike_K417N,NSP13_R392C,Spike_F486V,Spike_T376A,NSP6_S106del,Spike_G339D,Spike_R408S,NSP14_I42V,NSP4_L264F,Spike_P681H,NSP3_T24I,NSP1_S135R,Spike_S375F,Spike_D405N,Spike_Q498R,Spike_S477N,N_E31del,NSP15_T112I,NSP6_F108del,Spike_E484A,E_T9I,Spike_V70del,Spike_P26del,NSP12_P323L,Spike_D614G,Spike_L452R,N_S33F)		TRUE			0.00390454	0.379042	Oceania	Australia	Queensland
								Australia/QLD0x0114EA/2022		Original	betacoronavirus	EPI_ISL_15106693		29593	Human	unknown	unknown	GRA	BA.5.2.1	BA.5*	BA.5*	PLEARN-v1.18	VOC Omicron GRA (B.1.1.529+BA.*) first detected in Botswana/Hong Kong/South Africa	(NSP5_P132H,Spike_H69del,NSP3_G489S,Spike_L24del,NSP4_T327I,Spike_S373P,Spike_N969K,Spike_H655Y,N_R203K,Spike_V213G,Spike_G142D,Spike_A27S,Spike_Q954H,N_P13L,Spike_N501Y,Spike_P25del,N_R32del,NS3_T223I,Spike_T19I,M_Q19E,Spike_N440K,NSP4_T492I,M_D3N,Spike_N679K,Spike_N764K,NSP6_G107del,Spike_Y505H,Spike_D796Y,N_G204R,Spike_T478K,N_S413R,M_A63T,NSP13_K467N,Spike_S371F,NSP1_M85del,Spike_K417N,NSP13_R392C,Spike_F486V,Spike_T376A,NSP6_S106del,Spike_G339D,Spike_R408S,NSP14_I42V,NSP4_L264F,Spike_P681H,NSP3_T24I,N_S33del,NSP1_S135R,Spike_S375F,Spike_D405N,Spike_Q498R,Spike_S477N,N_E31del,NSP1_V86del,NSP15_T112I,NSP6_F108del,Spike_E484A,E_T9I,Spike_V70del,Spike_P26del,NSP12_P323L,Spike_D614G,Spike_L452R)		TRUE			0.022877	0.377853	Oceania	Australia	Queensland
								Australia/QLD0x0114A1/2022		Original	betacoronavirus	EPI_ISL_15106633		29714	Human	unknown	unknown	GRA	BA.5.2.1	BA.5*	BA.5*	PLEARN-v1.18	VOC Omicron GRA (B.1.1.529+BA.*) first detected in Botswana/Hong Kong/South Africa	(NSP5_P132H,Spike_H69del,NSP3_G489S,Spike_L24del,NSP4_T327I,Spike_S373P,Spike_N969K,Spike_H655Y,N_R203K,Spike_V213G,Spike_G142D,Spike_A27S,Spike_Q954H,N_P13L,Spike_N501Y,Spike_P25del,N_R32del,NS3_T223I,Spike_T19I,M_Q19E,Spike_N440K,NSP4_T492I,Spike_F157L,M_D3N,Spike_N679K,Spike_N764K,NSP6_G107del,Spike_Y505H,Spike_D796Y,N_G204R,Spike_T478K,N_S413R,M_A63T,Spike_S371F,Spike_K417N,NSP13_R392C,Spike_F486V,Spike_T376A,NSP6_S106del,Spike_G339D,Spike_R408S,NSP14_I42V,Spike_P681H,NSP4_L264F,NSP3_T24I,N_S33del,NSP1_S135R,Spike_S375F,Spike_D405N,Spike_Q498R,Spike_S477N,N_E31del,NSP15_T112I,NSP6_F108del,Spike_E484A,E_T9I,Spike_V70del,Spike_P26del,NSP12_P323L,Spike_D614G,Spike_L452R,NS3_I47V)		TRUE			0.0170627	0.378676	Oceania	Australia	Queensland
								Australia/QLD0x0114EC/2022		Original	betacoronavirus	EPI_ISL_15106698		29714	Human	unknown	unknown	GRA	BA.5.2	BA.5*	BA.5*	PLEARN-v1.18	VOC Omicron GRA (B.1.1.529+BA.*) first detected in Botswana/Hong Kong/South Africa	(NSP5_P132H,Spike_H69del,NSP3_G489S,Spike_L24del,NSP4_T327I,Spike_S373P,Spike_N969K,Spike_H655Y,N_R203K,Spike_V213G,Spike_G142D,Spike_A27S,Spike_Q954H,N_P13L,Spike_N501Y,Spike_P25del,N_R32del,NS3_T223I,Spike_T19I,M_Q19E,Spike_N440K,NSP4_T492I,M_D3N,Spike_N679K,Spike_N764K,NSP6_G107del,Spike_Y505H,Spike_D796Y,N_G204R,Spike_T478K,N_S413R,M_A63T,Spike_S371F,Spike_K417N,NSP13_R392C,Spike_F486V,Spike_T376A,NSP6_S106del,NSP13_T127N,Spike_G339D,Spike_R408S,NSP14_I42V,NSP4_L264F,Spike_P681H,NSP3_T24I,N_S33del,NSP1_S135R,Spike_S375F,Spike_D405N,Spike_Q498R,Spike_S477N,N_E31del,NSP15_T112I,NSP6_F108del,Spike_E484A,E_T9I,Spike_V70del,Spike_P26del,NSP12_P323L,Spike_D614G,Spike_L452R)		TRUE			0.00841354	0.378428	Oceania	Australia	Queensland
								Australia/QLD0x0114FB/2022		Original	betacoronavirus	EPI_ISL_15106664		29415	Human	unknown	unknown	GRA	BA.4.6.4	BA.4*	BA.4*	PANGO-v1.18	VOC Omicron GRA (B.1.1.529+BA.*) first detected in Botswana/Hong Kong/South Africa	(NSP5_P132H,Spike_H69del,Spike_N658S,NSP3_G489S,Spike_L24del,NSP4_T327I,Spike_S373P,Spike_N969K,Spike_H655Y,N_R203K,Spike_V213G,Spike_G142D,Spike_A27S,Spike_Q954H,N_P13L,NSP3_D1774A,Spike_N501Y,Spike_P25del,N_R32del,NS3_T223I,Spike_T19I,M_Q19E,Spike_N440K,NSP4_T492I,Spike_N679K,Spike_N764K,NSP6_G107del,Spike_Y505H,Spike_D796Y,N_G204R,Spike_T478K,NSP3_P125Q,N_S413R,M_A63T,Spike_R346T,Spike_S371F,NS7b_L11F,N_P151S,Spike_K417N,NSP13_R392C,Spike_F486V,Spike_T376A,NSP6_S106del,Spike_G339D,Spike_R408S,NSP14_I42V,NSP4_L264F,Spike_P681H,NSP3_T24I,N_S33del,NSP1_S135R,Spike_S375F,Spike_D405N,NSP1_F143del,Spike_Q498R,NSP3_S126L,Spike_S477N,NSP1_K141del,N_E31del,NSP1_S142del,NSP15_T112I,NSP6_F108del,Spike_E484A,E_T9I,Spike_V70del,NS7a_Q62H,Spike_P26del,NSP12_P323L,Spike_D614G,Spike_L452R)		TRUE			0.0259731	0.377648	Oceania	Australia	Queensland
								Australia/QLD0x0114F7/2022		Original	betacoronavirus	EPI_ISL_15106647		29712	Human	unknown	unknown	GRA	BA.5.2.1	BA.5*	BA.5*	consensus call	VOC Omicron GRA (B.1.1.529+BA.*) first detected in Botswana/Hong Kong/South Africa	(NSP5_P132H,Spike_H69del,NSP3_G489S,Spike_L24del,NSP4_T327I,Spike_S373P,Spike_N969K,Spike_H655Y,N_R203K,Spike_V213G,Spike_G142D,Spike_A27S,Spike_Q954H,N_P13L,Spike_N501Y,Spike_P25del,N_R32del,NS3_T223I,Spike_T19I,M_Q19E,Spike_N440K,NSP4_T492I,NSP3_A85V,N_G30del,M_D3N,Spike_N679K,Spike_N764K,NSP6_G107del,Spike_Y505H,Spike_D796Y,N_G204R,Spike_T478K,N_S413R,M_A63T,Spike_S371F,Spike_K417N,NSP13_R392C,Spike_F486V,Spike_T376A,NSP6_S106del,Spike_G339D,Spike_R408S,NSP14_I42V,NSP4_L264F,Spike_P681H,NSP3_T24I,NSP1_S135R,Spike_S375F,Spike_D405N,Spike_Q498R,Spike_S477N,N_E31del,NSP15_T112I,NSP6_F108del,Spike_E484A,E_T9I,Spike_V70del,Spike_P26del,NSP12_P323L,Spike_D614G,Spike_L54F,Spike_L452R,N_S33F)		TRUE			0.000740442	0.378848	Oceania	Australia	Queensland
								Australia/QLD0x0114F1/2022		Original	betacoronavirus	EPI_ISL_15106640		29708	Human	unknown	unknown	GRA	BA.5.2.1	BA.5*	BA.5*	consensus call	VOC Omicron GRA (B.1.1.529+BA.*) first detected in Botswana/Hong Kong/South Africa	(NSP5_P132H,Spike_H69del,NSP3_G489S,Spike_L24del,NSP4_T327I,Spike_S373P,Spike_N969K,Spike_H655Y,N_R203K,Spike_V213G,Spike_G142D,Spike_A27S,Spike_Q954H,N_P13L,Spike_N501Y,Spike_P25del,NS7a_I103L,N_R32del,NS3_T223I,Spike_T19I,M_Q19E,Spike_N440K,NSP4_T492I,N_G30del,M_D3N,Spike_N679K,Spike_N764K,NSP6_G107del,Spike_Y505H,Spike_D796Y,N_G204R,Spike_T478K,N_S413R,M_A63T,Spike_S371F,Spike_K417N,NSP13_R392C,Spike_F486V,Spike_T376A,NSP6_S106del,Spike_G339D,Spike_R408S,NSP14_I42V,Spike_P681H,NSP4_L264F,NSP3_T24I,NSP1_S135R,Spike_S375F,Spike_D405N,Spike_Q498R,Spike_S477N,N_E31del,NSP15_T112I,NSP6_F108del,Spike_E484A,E_T9I,Spike_V70del,Spike_P26del,NSP12_P323L,Spike_D614G,Spike_L452R,N_S33F)		TRUE				0.378989	Oceania	Australia	Queensland
								Australia/QLD0x0114F9/2022		Original	betacoronavirus	EPI_ISL_15106652		29714	Human	unknown	unknown	GRA	BA.5.2.34	BA.5*	BA.5*	PLEARN-v1.18	VOC Omicron GRA (B.1.1.529+BA.*) first detected in Botswana/Hong Kong/South Africa	(NSP5_P132H,Spike_H69del,NSP3_G489S,Spike_L24del,NSP4_T327I,Spike_S373P,Spike_N969K,Spike_H655Y,N_R203K,Spike_V213G,Spike_G142D,Spike_A27S,Spike_Q954H,N_P13L,Spike_N501Y,Spike_P25del,N_R32del,NS3_T223I,Spike_T19I,NSP14_V14L,M_Q19E,Spike_N440K,NSP4_T492I,M_D3N,Spike_N679K,Spike_N764K,NSP6_G107del,Spike_Y505H,Spike_D796Y,N_G204R,Spike_T478K,N_S413R,M_A63T,Spike_R346T,Spike_S371F,Spike_K417N,NSP13_R392C,Spike_F486V,Spike_T376A,NSP6_S106del,NSP13_T127N,Spike_G339D,Spike_R408S,NSP14_I42V,NSP4_L264F,Spike_P681H,NSP3_T24I,N_S33del,NSP1_S135R,Spike_S375F,Spike_D405N,Spike_Q498R,Spike_S477N,N_E31del,NSP15_T112I,NSP6_F108del,Spike_E484A,E_T9I,Spike_V70del,Spike_P26del,NSP12_P323L,Spike_D614G,Spike_L452R)		TRUE			0.00127886	0.378858	Oceania	Australia	Queensland
								Australia/QLD0x011598/2022		Original	betacoronavirus	EPI_ISL_15192820		29705	Human	unknown	unknown	GRA	BA.4.1.1	BA.4*	BA.4*	PLEARN-v1.18	VOC Omicron GRA (B.1.1.529+BA.*) first detected in Botswana/Hong Kong/South Africa	(NSP5_P132H,Spike_H69del,Spike_V3G,NSP3_G489S,Spike_L24del,NSP4_T327I,Spike_S373P,Spike_N969K,Spike_H655Y,N_R203K,Spike_V213G,Spike_G142D,Spike_A27S,Spike_Q954H,N_P13L,Spike_N501Y,Spike_P25del,N_R32del,NS3_T223I,Spike_T19I,M_Q19E,Spike_N440K,NSP4_T492I,Spike_N679K,Spike_N764K,NSP6_G107del,Spike_Y505H,Spike_D796Y,N_G204R,Spike_T478K,Spike_G181V,N_S413R,M_A63T,NS3_I37T,Spike_S371F,NS7b_L11F,N_P151S,NS7a_T39I,Spike_K417N,NSP13_R392C,Spike_F486V,Spike_T376A,NSP6_S106del,Spike_G339D,Spike_I670V,Spike_R408S,NSP14_I42V,NSP4_L264F,Spike_P681H,NSP3_T24I,N_S33del,NSP1_S135R,Spike_S375F,Spike_D405N,NSP1_F143del,Spike_Q498R,Spike_S477N,NSP1_K141del,N_E31del,NSP1_S142del,NSP2_D14E,NSP15_T112I,NSP6_F108del,Spike_E484A,E_T9I,Spike_V70del,Spike_P26del,NSP12_P323L,Spike_D614G,Spike_L452R)		TRUE			0.00885373	0.379152	Oceania	Australia	Queensland
								Australia/QLD0x0115A7/2022		Original	betacoronavirus	EPI_ISL_15192814		29714	Human	unknown	unknown	GRA	BA.5.2	BA.5*	BA.5*	PLEARN-v1.18	VOC Omicron GRA (B.1.1.529+BA.*) first detected in Botswana/Hong Kong/South Africa	(NSP5_P132H,Spike_H69del,NSP3_G489S,Spike_L24del,NSP4_T327I,Spike_S373P,Spike_N969K,Spike_H655Y,N_R203K,Spike_V213G,Spike_G142D,Spike_A27S,Spike_Q954H,N_P13L,Spike_N501Y,Spike_P25del,N_R32del,NS3_T223I,Spike_T19I,M_Q19E,Spike_N440K,NSP4_T492I,M_D3N,Spike_N679K,Spike_N764K,NSP6_G107del,Spike_Y505H,Spike_D796Y,N_G204R,Spike_T478K,N_S413R,M_A63T,NSP2_V495A,Spike_S371F,Spike_K417N,NSP13_R392C,Spike_F486V,Spike_T376A,NSP6_S106del,NSP13_T127N,Spike_G339D,Spike_R408S,NSP14_I42V,NSP4_L264F,Spike_P681H,NSP3_T24I,N_S33del,NSP1_S135R,Spike_S375F,Spike_D405N,Spike_Q498R,Spike_S477N,N_E31del,NSP15_T112I,NSP6_F108del,Spike_E484A,NSP2_T85I,E_T9I,Spike_V70del,Spike_P26del,NSP12_P323L,Spike_D614G,NSP3_P1292S,Spike_L452R)		TRUE			0.00127886	0.378724	Oceania	Australia	Queensland
								Australia/QLD0x0115A1/2022		Original	betacoronavirus	EPI_ISL_15192800		29705	Human	unknown	unknown	GRA	BA.4.1.1	BA.4*	BA.4*	PLEARN-v1.18	VOC Omicron GRA (B.1.1.529+BA.*) first detected in Botswana/Hong Kong/South Africa	(NSP5_P132H,Spike_H69del,Spike_V3G,NSP3_G489S,Spike_L24del,NSP4_T327I,Spike_S373P,Spike_N969K,Spike_H655Y,N_R203K,Spike_V213G,Spike_G142D,Spike_A27S,Spike_Q954H,N_P13L,Spike_N501Y,Spike_P25del,N_R32del,NS3_T223I,Spike_T19I,M_Q19E,Spike_N440K,NSP4_T492I,Spike_N679K,Spike_N764K,NSP6_G107del,Spike_Y505H,Spike_D796Y,N_G204R,Spike_T478K,Spike_G181V,N_S413R,M_A63T,NS3_I37T,Spike_S371F,NS7b_L11F,N_P151S,NS7a_T39I,Spike_K417N,NSP13_R392C,Spike_F486V,Spike_T376A,NSP6_S106del,Spike_G339D,Spike_I670V,Spike_R408S,NSP14_I42V,NSP4_L264F,Spike_P681H,NSP3_T24I,N_S33del,NSP1_S135R,Spike_S375F,Spike_D405N,NSP1_F143del,Spike_Q498R,Spike_S477N,NSP1_K141del,N_E31del,NSP1_S142del,NSP2_D14E,NSP15_T112I,NSP6_F108del,Spike_E484A,E_T9I,Spike_V70del,Spike_P26del,NSP12_P323L,Spike_D614G,Spike_L452R)		TRUE			0.00885373	0.379118	Oceania	Australia	Queensland
								Australia/QLD0x01183D/2022		Original	betacoronavirus	EPI_ISL_15301006		29720	Human	unknown	unknown	GRA	BA.2.75.2	BA.2*	BA.2*	consensus call	VOC Omicron GRA (B.1.1.529+BA.*) first detected in Botswana/Hong Kong/South Africa	(NSP5_P132H,NSP12_G671S,NSP3_G489S,Spike_L24del,NSP4_T327I,Spike_S373P,Spike_N969K,Spike_H655Y,N_R203K,Spike_V213G,Spike_W152R,Spike_G142D,Spike_A27S,Spike_Q954H,N_P13L,Spike_N501Y,Spike_P25del,N_R32del,NS3_T223I,Spike_T19I,M_Q19E,Spike_N440K,NSP4_T492I,Spike_N460K,Spike_F157L,NSP3_S403L,Spike_K147E,Spike_N679K,Spike_N764K,E_T11A,NSP6_G107del,Spike_Y505H,Spike_D796Y,N_G204R,Spike_T478K,N_S413R,M_A63T,Spike_D1199N,Spike_R346T,Spike_S371F,Spike_G257S,Spike_K417N,NSP13_R392C,Spike_T376A,NSP6_S106del,Spike_I210V,Spike_R408S,NSP4_L438F,Spike_F486S,Spike_G339H,NSP14_I42V,N_S26I,NSP4_L264F,Spike_P681H,NSP3_T24I,N_S33del,NSP1_S135R,Spike_S375F,Spike_D405N,Spike_Q498R,Spike_G446S,Spike_S477N,N_E31del,NSP15_T112I,NSP6_F108del,Spike_E484A,E_T9I,Spike_P26del,NSP12_P323L,Spike_D614G,NSP8_N118S,NSP3_P822S)		TRUE			0.00881561	0.37898	Oceania	Australia	Queensland
								Australia/QLD0x011594/2022		Original	betacoronavirus	EPI_ISL_15192811		29424	Human	unknown	unknown	GRA	BA.5.1	BA.5*	BA.5*	consensus call	VOC Omicron GRA (B.1.1.529+BA.*) first detected in Botswana/Hong Kong/South Africa	(NSP5_P132H,Spike_H69del,NSP3_G489S,Spike_L24del,NSP2_T388I,NSP13_A52T,NSP4_T327I,Spike_S373P,Spike_N969K,Spike_H655Y,N_R203K,Spike_V213G,Spike_G142D,Spike_A27S,Spike_Q954H,N_P13L,Spike_N501Y,Spike_P25del,N_R32del,NS3_T223I,Spike_T19I,NSP16_I128V,M_Q19E,Spike_N440K,NSP4_T492I,M_D3N,Spike_N679K,NSP6_G107del,Spike_Y505H,Spike_D796Y,N_G204R,Spike_T478K,N_S413R,M_A63T,Spike_S371F,NSP16_I290V,NSP3_G116S,Spike_K417N,NSP13_R392C,Spike_F486V,Spike_T376A,NSP6_S106del,Spike_G339D,Spike_R408S,NSP4_L264F,Spike_P681H,NSP3_T24I,N_S33del,NSP1_S135R,Spike_S375F,NSP13_V221F,Spike_D405N,Spike_Q498R,Spike_S477N,NS6_M19I,NSP3_K977Q,N_E31del,NSP6_F108del,Spike_E484A,Spike_K444R,E_T9I,Spike_V70del,Spike_P26del,NSP12_P323L,Spike_D614G,Spike_L452R)		TRUE		TRUE	0.0635196	0.378116	Oceania	Australia	Queensland
								Australia/QLD0x01158D/2022		Original	betacoronavirus	EPI_ISL_15192862		29705	Human	unknown	unknown	GRA	BA.4.6.4	BA.4*	BA.4*	PANGO-v1.18	VOC Omicron GRA (B.1.1.529+BA.*) first detected in Botswana/Hong Kong/South Africa	(NSP5_P132H,Spike_H69del,Spike_N658S,NSP3_G489S,Spike_L24del,NSP4_T327I,Spike_S373P,Spike_N969K,Spike_H655Y,N_R203K,Spike_V213G,Spike_G142D,Spike_A27S,Spike_Q954H,N_P13L,Spike_N501Y,Spike_P25del,N_R32del,NS3_T223I,Spike_T19I,M_Q19E,Spike_N440K,NSP4_T492I,Spike_N679K,Spike_N764K,NSP6_G107del,Spike_Y505H,Spike_D796Y,N_G204R,Spike_T478K,N_S413R,NSP15_H337Y,M_A63T,Spike_R346T,Spike_S371F,NS7b_L11F,N_P151S,Spike_K417N,NSP13_R392C,Spike_F486V,Spike_T376A,NSP6_S106del,Spike_G339D,Spike_R408S,NSP14_I42V,NSP4_L264F,Spike_P681H,NSP3_T24I,N_S33del,NSP1_S135R,Spike_S375F,Spike_D405N,NSP1_F143del,Spike_Q498R,NSP13_S80G,Spike_S477N,NSP1_K141del,N_E31del,NSP1_S142del,NSP15_T112I,NSP6_F108del,Spike_E484A,E_T9I,Spike_V70del,NS7a_Q62H,Spike_P26del,NSP12_P323L,Spike_D614G,Spike_L452R)		TRUE			0.0087864	0.379126	Oceania	Australia	Queensland
								Australia/QLD0x0115A9/2022		Original	betacoronavirus	EPI_ISL_15192817		29705	Human	unknown	unknown	GRA	BA.4.1	BA.4*	BA.4*	PLEARN-v1.18	VOC Omicron GRA (B.1.1.529+BA.*) first detected in Botswana/Hong Kong/South Africa	(NSP5_P132H,Spike_H69del,Spike_V3G,NSP3_G489S,Spike_L24del,NSP4_T327I,Spike_S373P,Spike_N969K,Spike_H655Y,N_R203K,Spike_V213G,Spike_G142D,Spike_A27S,Spike_Q954H,NSP13_V348L,N_P13L,Spike_N501Y,Spike_P25del,N_R32del,NS3_T223I,Spike_T19I,M_Q19E,Spike_N440K,NSP4_T492I,Spike_N679K,Spike_N764K,NSP6_G107del,Spike_Y505H,Spike_D796Y,N_G204R,Spike_T478K,N_S413R,M_A63T,Spike_S371F,NS7b_L11F,N_P151S,Spike_K417N,NSP13_R392C,Spike_F486V,Spike_T376A,NSP6_S106del,Spike_T724I,NS7a_D69Y,Spike_G339D,Spike_R408S,NSP14_I42V,NSP4_L264F,Spike_P681H,NSP3_T24I,N_S33del,NSP1_S135R,Spike_S375F,Spike_D405N,NSP1_F143del,Spike_Q498R,Spike_S477N,NSP1_K141del,NS3_P42L,N_E31del,NSP1_S142del,NSP15_T112I,NSP6_F108del,Spike_E484A,E_T9I,Spike_V70del,Spike_P26del,NSP12_P323L,Spike_D614G,Spike_L452R)		TRUE			0.0119845	0.379161	Oceania	Australia	Queensland
								Australia/QLD0x0115A3/2022		Original	betacoronavirus	EPI_ISL_15192806		29415	Human	unknown	unknown	GRA	BA.4.1.1	BA.4*	BA.4*	PLEARN-v1.18	VOC Omicron GRA (B.1.1.529+BA.*) first detected in Botswana/Hong Kong/South Africa	(NSP5_P132H,Spike_H69del,Spike_V3G,NSP3_G489S,Spike_L24del,NSP4_T327I,Spike_S373P,Spike_N969K,Spike_H655Y,N_R203K,Spike_V213G,Spike_G142D,Spike_A27S,Spike_Q954H,N_P13L,Spike_N501Y,Spike_P25del,N_R32del,NS3_T223I,Spike_T19I,M_Q19E,Spike_N440K,NSP4_T492I,Spike_N679K,Spike_N764K,NSP6_G107del,Spike_Y505H,Spike_D796Y,N_G204R,Spike_T478K,Spike_G181V,N_S413R,M_A63T,NS3_I37T,Spike_S371F,NS7b_L11F,N_P151S,NS7a_T39I,Spike_K417N,NSP13_R392C,Spike_F486V,Spike_T376A,NSP6_S106del,Spike_G339D,Spike_I670V,Spike_R408S,NSP14_I42V,NSP4_L264F,Spike_P681H,NSP3_T24I,N_S33del,NSP1_S135R,Spike_S375F,Spike_D405N,NSP1_F143del,Spike_Q498R,Spike_S477N,NSP1_K141del,N_E31del,NSP1_S142del,NSP2_D14E,NSP15_T112I,NSP6_F108del,Spike_E484A,E_T9I,Spike_V70del,Spike_P26del,NSP12_P323L,Spike_D614G,Spike_L452R)		TRUE			0.026891	0.377585	Oceania	Australia	Queensland
								Australia/QLD0x0115A8/2022		Original	betacoronavirus	EPI_ISL_15192815		29424	Human	unknown	unknown	GRA	BA.5.2.1	BA.5*	BA.5*	PLEARN-v1.18	VOC Omicron GRA (B.1.1.529+BA.*) first detected in Botswana/Hong Kong/South Africa	(NSP5_P132H,Spike_H69del,Spike_L176F,NSP12_G671S,NSP4_G309S,NSP3_G489S,Spike_L24del,NSP4_T327I,Spike_S373P,Spike_N969K,Spike_H655Y,N_R203K,Spike_V213G,Spike_G142D,Spike_A27S,Spike_Q954H,N_P13L,Spike_N501Y,Spike_P25del,N_R32del,NS3_T223I,Spike_T19I,M_Q19E,Spike_N440K,NSP4_T492I,M_D3N,Spike_N679K,Spike_N764K,NS3_L52F,NSP6_G107del,Spike_Y505H,Spike_D796Y,N_G204R,Spike_T478K,N_S413R,NSP6_L260F,M_A63T,Spike_S371F,Spike_K417N,NSP13_R392C,Spike_F486V,Spike_T376A,NSP6_S106del,Spike_Y508H,E_S16N,NSP13_I480V,Spike_G339D,Spike_R408S,NSP14_I42V,NSP4_L264F,Spike_P681H,NSP3_T24I,N_S33del,NSP1_S135R,Spike_S375F,Spike_D405N,Spike_Q498R,Spike_S477N,N_E31del,NSP15_T112I,NSP6_F108del,Spike_E484A,E_T9I,Spike_V70del,Spike_P26del,NSP5_L220F,NSP9_T35I,NSP12_P323L,Spike_D614G,Spike_L452R)		TRUE			0.0191001	0.377729	Oceania	Australia	Queensland
								Australia/QLD0x011591/2022		Original	betacoronavirus	EPI_ISL_15192804		29714	Human	unknown	unknown	GRA	BA.5.2	BA.5*	BA.5*	PLEARN-v1.18	VOC Omicron GRA (B.1.1.529+BA.*) first detected in Botswana/Hong Kong/South Africa	(NSP5_P132H,Spike_H69del,NSP3_G489S,Spike_L24del,NSP4_T327I,Spike_S373P,Spike_N969K,Spike_H655Y,N_R203K,NSP3_Q594R,Spike_V213G,Spike_G142D,Spike_A27S,Spike_Q954H,N_P13L,Spike_N501Y,Spike_P25del,N_R32del,NS3_T223I,Spike_T19I,M_Q19E,Spike_N440K,NSP4_T492I,M_D3N,Spike_N679K,Spike_N764K,NSP6_G107del,Spike_Y505H,Spike_D796Y,N_G204R,Spike_T478K,N_S413R,M_A63T,Spike_S371F,Spike_K417N,NSP13_R392C,Spike_F486V,Spike_T376A,NSP6_S106del,Spike_G339D,Spike_R408S,NSP14_I42V,NSP4_L264F,Spike_P681H,NSP3_T24I,N_S33del,NSP1_S135R,Spike_S375F,Spike_D405N,Spike_Q498R,Spike_S477N,N_E31del,NSP15_T112I,NSP6_F108del,N_T362A,Spike_E484A,E_T9I,Spike_V70del,Spike_P26del,NSP12_P323L,Spike_D614G,Spike_L452R)		TRUE			0.00915393	0.378541	Oceania	Australia	Queensland
								Australia/QLD0x01159B/2022		Original	betacoronavirus	EPI_ISL_15192838		29714	Human	unknown	unknown	GRA	BA.5.2	BA.5*	BA.5*	PLEARN-v1.18	VOC Omicron GRA (B.1.1.529+BA.*) first detected in Botswana/Hong Kong/South Africa	(NSP5_P132H,Spike_H69del,NSP3_G489S,Spike_L24del,NSP4_T327I,Spike_S373P,Spike_N969K,Spike_H655Y,N_R203K,Spike_V213G,Spike_G142D,Spike_A27S,Spike_Q954H,N_P13L,Spike_N501Y,Spike_P25del,N_R32del,NS3_T223I,Spike_T19I,M_Q19E,Spike_N440K,NSP4_T492I,M_D3N,Spike_N679K,Spike_N764K,NSP6_G107del,Spike_Y505H,Spike_D796Y,N_G204R,Spike_T478K,N_S413R,M_A63T,Spike_S371F,Spike_K417N,NSP13_R392C,Spike_F486V,Spike_T376A,NSP6_S106del,NSP13_T127N,Spike_G339D,Spike_R408S,NSP14_I42V,NSP4_L264F,Spike_P681H,NSP3_T24I,N_S33del,NSP1_S135R,Spike_S375F,Spike_D405N,Spike_Q498R,Spike_S477N,N_E31del,NSP15_T112I,NSP6_F108del,Spike_E484A,NSP2_T85I,E_T9I,Spike_V70del,Spike_P26del,NSP12_P323L,Spike_D614G,NSP3_P1292S,Spike_L452R)		TRUE			0.00238945	0.378707	Oceania	Australia	Queensland
								Australia/QLD0x011592/2022		Original	betacoronavirus	EPI_ISL_15192807		29705	Human	unknown	unknown	GRA	BA.4.1.1	BA.4*	BA.4*	PLEARN-v1.18	VOC Omicron GRA (B.1.1.529+BA.*) first detected in Botswana/Hong Kong/South Africa	(NSP5_P132H,Spike_H69del,Spike_V3G,NSP3_G489S,Spike_L24del,NSP4_T327I,Spike_S373P,Spike_N969K,Spike_H655Y,N_R203K,Spike_V213G,Spike_G142D,Spike_A27S,Spike_Q954H,N_P13L,Spike_N501Y,Spike_P25del,N_R32del,NS3_T223I,Spike_T19I,M_Q19E,Spike_N440K,NSP4_T492I,Spike_N679K,Spike_N764K,NSP6_G107del,Spike_Y505H,Spike_D796Y,N_G204R,Spike_T478K,Spike_G181V,N_S413R,M_A63T,NS3_I37T,Spike_S371F,NS7b_L11F,N_P151S,NS7a_T39I,Spike_K417N,NSP13_R392C,Spike_F486V,Spike_T376A,NSP6_S106del,Spike_G339D,Spike_I670V,Spike_R408S,NSP14_I42V,NSP4_L264F,Spike_P681H,NSP3_T24I,N_S33del,NSP1_S135R,Spike_S375F,Spike_D405N,NSP1_F143del,Spike_Q498R,Spike_S477N,NSP1_K141del,N_E31del,NSP1_S142del,NSP2_D14E,NSP15_T112I,NSP6_F108del,Spike_E484A,E_T9I,Spike_V70del,Spike_P26del,NSP12_P323L,Spike_D614G,Spike_L452R)		TRUE			0.0038714	0.378912	Oceania	Australia	Queensland
								Australia/QLD0x0115A4/2022		Original	betacoronavirus	EPI_ISL_15192808		29711	Human	unknown	unknown	GRA	BE.1.1	BE.1	other	PLEARN-v1.18	VOC Omicron GRA (B.1.1.529+BA.*) first detected in Botswana/Hong Kong/South Africa	(NSP3_S692F,NSP5_P132H,Spike_H69del,NSP3_G489S,Spike_L24del,NSP4_T327I,Spike_S373P,Spike_N969K,Spike_H655Y,N_R203K,Spike_V213G,Spike_G142D,Spike_A27S,Spike_Q954H,N_P13L,Spike_N501Y,Spike_P25del,N_R32del,NS3_T223I,Spike_T19I,M_Q19E,Spike_N440K,NSP4_T492I,N_E136D,M_D3N,Spike_N679K,Spike_N764K,NSP6_G107del,Spike_Y505H,Spike_D796Y,N_G204R,Spike_T478K,N_S413R,NSP6_L260F,M_A63T,NSP2_Q376K,Spike_S371F,Spike_K417N,NSP13_R392C,NSP3_T1677I,Spike_F486V,Spike_T376A,NSP6_S106del,Spike_G339D,Spike_R408S,NSP14_I42V,NSP4_L264F,Spike_P681H,Spike_Y144del,NSP13_M233I,NSP3_T24I,N_S33del,NSP1_S135R,Spike_S375F,Spike_D405N,Spike_Q498R,Spike_S477N,N_E31del,NSP15_T112I,NSP6_F108del,Spike_E484A,E_T9I,Spike_V70del,Spike_P26del,NSP12_P323L,Spike_D614G,Spike_L452R,NS3_H150R)		TRUE			0.00878463	0.379083	Oceania	Australia	Queensland
								Australia/QLD0x011536/2022		Original	betacoronavirus	EPI_ISL_15192755		29714	Human	unknown	unknown	GRA	BA.5.7	BA.5*	BA.5*	PLEARN-v1.18	VOC Omicron GRA (B.1.1.529+BA.*) first detected in Botswana/Hong Kong/South Africa	(NSP5_P132H,Spike_H69del,NSP2_T170I,NSP3_G489S,Spike_L24del,NSP4_T327I,Spike_S373P,Spike_N969K,Spike_H655Y,N_R203K,NSP12_N743S,Spike_V213G,Spike_G142D,Spike_A27S,NSP3_M1278L,Spike_Q954H,N_P13L,Spike_N501Y,Spike_P25del,N_R32del,NS3_T223I,Spike_T19I,M_Q19E,Spike_N440K,NSP4_T492I,M_D3N,Spike_N679K,Spike_N764K,NSP6_G107del,Spike_Y505H,Spike_D796Y,N_G204R,Spike_T478K,N_S413R,M_A63T,NS7a_H47D,NSP1_E91K,Spike_S371F,Spike_K417N,NSP13_R392C,Spike_F486V,Spike_T376A,NSP6_S106del,Spike_G339D,Spike_R408S,NSP14_I42V,NSP4_L264F,Spike_P681H,NSP3_T24I,N_S33del,NSP1_S135R,Spike_S375F,Spike_D405N,Spike_Q498R,Spike_S477N,N_E31del,NSP15_T112I,NSP6_F108del,Spike_E484A,E_T9I,Spike_V70del,Spike_P26del,NSP12_P323L,Spike_D614G,Spike_L452R)		TRUE			0.0088847	0.378913	Oceania	Australia	Queensland
								Australia/QLD0x01159E/2022		Original	betacoronavirus	EPI_ISL_15192845		29705	Human	unknown	unknown	GRA	BA.4.1.1	BA.4*	BA.4*	PLEARN-v1.18	VOC Omicron GRA (B.1.1.529+BA.*) first detected in Botswana/Hong Kong/South Africa	(NSP5_P132H,Spike_H69del,Spike_V3G,NSP3_G489S,Spike_L24del,NSP4_T327I,Spike_S373P,Spike_N969K,Spike_H655Y,N_R203K,Spike_V213G,Spike_G142D,Spike_A27S,Spike_Q954H,N_P13L,Spike_N501Y,Spike_P25del,N_R32del,NS3_T223I,Spike_T19I,M_Q19E,Spike_N440K,NSP4_T492I,Spike_N679K,Spike_N764K,NSP6_G107del,Spike_Y505H,Spike_D796Y,N_G204R,Spike_T478K,Spike_G181V,N_S413R,M_A63T,NS3_I37T,Spike_S371F,NS7b_L11F,N_P151S,NS7a_T39I,Spike_K417N,NSP13_R392C,Spike_F486V,Spike_T376A,NSP6_S106del,Spike_G339D,Spike_I670V,Spike_R408S,NSP14_I42V,NSP4_L264F,Spike_P681H,NSP3_T24I,N_S33del,NSP1_S135R,Spike_S375F,Spike_D405N,NSP1_F143del,Spike_Q498R,Spike_S477N,NSP1_K141del,N_E31del,NSP1_S142del,NSP2_D14E,NSP15_T112I,NSP6_F108del,Spike_E484A,E_T9I,Spike_V70del,Spike_P26del,NSP12_P323L,Spike_D614G,Spike_L452R)		TRUE				0.378993	Oceania	Australia	Queensland
								Australia/QLD0x011595/2022		Original	betacoronavirus	EPI_ISL_15192813		29712	Human	unknown	unknown	GRA	BF.18	BF.18	other	PLEARN-v1.18	VOC Omicron GRA (B.1.1.529+BA.*) first detected in Botswana/Hong Kong/South Africa	(NSP5_P132H,Spike_H69del,NS3_A33S,NSP3_G489S,Spike_L24del,NSP4_T327I,Spike_S373P,Spike_N969K,Spike_H655Y,N_R203K,Spike_V213G,Spike_G142D,Spike_A27S,Spike_Q954H,N_P13L,Spike_N501Y,Spike_P25del,N_R32del,NS3_T223I,Spike_T19I,M_Q19E,Spike_N440K,NSP4_T492I,NSP3_A1766V,M_D3N,Spike_N679K,Spike_N764K,NSP6_G107del,Spike_Y505H,Spike_D796Y,N_G204R,Spike_T478K,N_S413R,M_A63T,Spike_S371F,Spike_K417N,NSP13_R392C,Spike_F486V,Spike_T376A,NSP6_S106del,Spike_G339D,Spike_R408S,NSP14_I42V,NSP4_L264F,Spike_P681H,NSP3_T24I,N_S33del,NSP1_S135R,Spike_S375F,Spike_D405N,Spike_Q498R,Spike_S477N,N_E31del,NSP15_T112I,NSP6_F108del,Spike_E484A,E_T9I,Spike_V70del,Spike_P26del,NSP12_P323L,Spike_D614G,Spike_L452R)		TRUE			0.000740442	0.378882	Oceania	Australia	Queensland
								Australia/QLD0x01153B/2022		Original	betacoronavirus	EPI_ISL_15192777		29714	Human	unknown	unknown	GRA	BE.1.1	BE.1	other	PLEARN-v1.18	VOC Omicron GRA (B.1.1.529+BA.*) first detected in Botswana/Hong Kong/South Africa	(NSP5_P132H,Spike_H69del,NSP3_G489S,Spike_L24del,NSP4_T327I,Spike_S373P,Spike_N969K,Spike_H655Y,N_R203K,Spike_V213G,Spike_G142D,Spike_A27S,Spike_Q954H,N_P13L,Spike_I68del,Spike_N501Y,Spike_P25del,N_R32del,NS3_T223I,Spike_T19I,M_Q19E,Spike_N440K,NSP4_T492I,N_E136D,M_D3N,Spike_N679K,Spike_N764K,NSP6_G107del,Spike_Y505H,Spike_V70T,Spike_D796Y,N_G204R,Spike_T478K,N_S413R,NSP6_L260F,M_A63T,NS7a_V93F,NSP2_Q376K,Spike_S371F,Spike_K417N,NSP13_R392C,Spike_F486V,Spike_T376A,NSP6_S106del,Spike_G339D,Spike_R408S,NSP14_I42V,NSP4_L264F,Spike_P681H,NSP13_M233I,NSP3_T24I,N_S33del,NSP1_S135R,Spike_S375F,Spike_D405N,Spike_Q498R,Spike_S477N,N_E31del,NSP15_T112I,NSP6_F108del,Spike_E484A,E_T9I,Spike_P26del,NSP12_P323L,Spike_D614G,Spike_L452R)		TRUE			0.00151444	0.37888	Oceania	Australia	Queensland
								Australia/QLD0x0115A2/2022		Original	betacoronavirus	EPI_ISL_15192802		29714	Human	unknown	unknown	GRA	BA.5.1.2	BA.5*	BA.5*	PLEARN-v1.18	VOC Omicron GRA (B.1.1.529+BA.*) first detected in Botswana/Hong Kong/South Africa	(NSP5_P132H,Spike_H69del,NSP3_G489S,Spike_L24del,NSP4_T327I,Spike_S373P,Spike_N969K,Spike_H655Y,N_R203K,Spike_V213G,Spike_G142D,Spike_A27S,Spike_Q954H,N_P13L,Spike_N501Y,Spike_P25del,N_R32del,NS3_T223I,Spike_T19I,M_Q19E,Spike_N440K,NSP4_T492I,NSP3_G250E,M_D3N,NSP3_T1026I,Spike_N679K,Spike_N764K,NSP6_G107del,Spike_Y505H,Spike_D796Y,N_G204R,Spike_T478K,NS6_V5I,N_S413R,M_A63T,Spike_S371F,Spike_K417N,NSP13_R392C,Spike_F486V,Spike_T376A,NSP6_S106del,Spike_G339D,Spike_R408S,NSP14_I42V,NSP4_L264F,Spike_P681H,NSP3_T24I,N_S33del,NSP1_S135R,Spike_S375F,Spike_D405N,Spike_Q498R,Spike_S477N,N_E31del,NSP15_T112I,NSP6_F108del,Spike_E484A,E_T9I,Spike_V70del,Spike_P26del,NSP12_P323L,Spike_D614G,Spike_L452R)		TRUE			0.00538467	0.378798	Oceania	Australia	Queensland
								Australia/QLD0x011589/2022		Original	betacoronavirus	EPI_ISL_15192769		29705	Human	unknown	unknown	GRA	BA.5.2	BA.5*	BA.5*	PLEARN-v1.18	VOC Omicron GRA (B.1.1.529+BA.*) first detected in Botswana/Hong Kong/South Africa	(NSP5_P132H,Spike_H69del,NSP3_G489S,Spike_L24del,NSP4_T327I,Spike_S373P,Spike_N969K,Spike_H655Y,N_R203K,Spike_V213G,Spike_G142D,NSP1_M85V,Spike_A27S,Spike_Q954H,N_P13L,NSP1_H83del,Spike_N501Y,Spike_P25del,N_R32del,NS3_T223I,Spike_T19I,M_Q19E,Spike_N440K,NSP4_T492I,M_D3N,Spike_N679K,Spike_N764K,NSP6_G107del,Spike_Y505H,NSP1_V84del,Spike_D796Y,N_G204R,Spike_T478K,N_S413R,M_A63T,Spike_S371F,Spike_K417N,NSP13_R392C,Spike_F486V,Spike_T376A,NSP6_S106del,Spike_G339D,Spike_R408S,NSP14_I42V,NSP4_L264F,Spike_P681H,NSP3_T24I,NSP1_G82del,N_S33del,NSP1_S135R,Spike_S375F,Spike_D405N,Spike_Q498R,Spike_S477N,N_E31del,NSP15_T112I,NSP6_F108del,Spike_E484A,E_T9I,Spike_V70del,Spike_P26del,NSP12_P323L,Spike_D614G,Spike_L452R)		TRUE			0.000942602	0.378947	Oceania	Australia	Queensland
								Australia/QLD0x011682/2022		Original	betacoronavirus	EPI_ISL_15192996		29714	Human	unknown	unknown	GRA	BA.5.1	BA.5*	BA.5*	PLEARN-v1.18	VOC Omicron GRA (B.1.1.529+BA.*) first detected in Botswana/Hong Kong/South Africa	(NSP5_P132H,Spike_H69del,M_L17F,NSP3_G489S,Spike_L24del,NSP4_T327I,Spike_S373P,Spike_N969K,Spike_H655Y,N_R203K,Spike_V213G,Spike_G142D,Spike_A27S,Spike_Q954H,N_P13L,Spike_N501Y,Spike_P25del,N_R32del,NS3_T223I,Spike_T19I,M_Q19E,Spike_N440K,NSP4_T492I,M_D3N,Spike_N679K,Spike_N764K,NSP6_G107del,Spike_Y505H,Spike_D796Y,N_G204R,Spike_T478K,N_S413R,M_A63T,Spike_S371F,Spike_K417N,NSP13_R392C,Spike_F486V,Spike_T376A,NSP6_S106del,Spike_G339D,Spike_R408S,NSP14_I42V,NSP4_L264F,Spike_P681H,NSP3_T24I,N_S33del,NSP1_S135R,Spike_S375F,Spike_D405N,Spike_Q498R,Spike_S477N,N_E31del,NSP15_T112I,NSP6_F108del,Spike_E484A,E_T9I,Spike_V70del,Spike_P26del,NSP12_P323L,NSP4_V103M,Spike_D614G,Spike_L452R)		TRUE			0.0156828	0.379171	Oceania	Australia	Queensland
								Australia/QLD0x011684/2022		Original	betacoronavirus	EPI_ISL_15192997		29714	Human	unknown	unknown	GRA	BA.5.7	BA.5*	BA.5*	PLEARN-v1.18	VOC Omicron GRA (B.1.1.529+BA.*) first detected in Botswana/Hong Kong/South Africa	(NSP5_P132H,Spike_H69del,NSP2_T170I,NSP3_G489S,Spike_L24del,NSP3_V1229F,NSP4_T327I,Spike_S373P,Spike_N969K,Spike_H655Y,N_R203K,Spike_V213G,Spike_G142D,Spike_A27S,NSP3_M1278L,Spike_Q954H,N_P13L,Spike_N501Y,Spike_P25del,N_R32del,NS3_T223I,Spike_T19I,M_Q19E,Spike_N440K,NSP4_T492I,M_D3N,Spike_N679K,Spike_N764K,NSP6_G107del,Spike_Y505H,Spike_D796Y,N_G204R,Spike_T478K,N_S413R,M_A63T,NS7a_H47D,NSP1_E91K,Spike_S371F,Spike_K417N,NSP13_R392C,Spike_F486V,Spike_T376A,NSP6_S106del,Spike_G339D,Spike_R408S,NSP14_I42V,NSP4_L264F,Spike_P681H,NSP3_T24I,N_S33del,NSP1_S135R,Spike_S375F,Spike_D405N,Spike_Q498R,Spike_S477N,N_E31del,NSP15_T112I,NSP6_F108del,Spike_E484A,E_T9I,Spike_V70del,Spike_P26del,NSP12_P323L,Spike_D614G,Spike_L452R)		TRUE			0.017029	0.378287	Oceania	Australia	Queensland
								Australia/QLD0x0115B0/2022		Original	betacoronavirus	EPI_ISL_15192850		29702	Human	unknown	unknown	GRA	BA.4.1.1	BA.4*	BA.4*	PLEARN-v1.18	VOC Omicron GRA (B.1.1.529+BA.*) first detected in Botswana/Hong Kong/South Africa	(NSP5_P132H,Spike_H69del,Spike_V3G,NSP3_G489S,Spike_L24del,NSP4_T327I,Spike_S373P,Spike_N969K,Spike_H655Y,N_R203K,Spike_V213G,Spike_G142D,Spike_A27S,Spike_Q954H,N_P13L,Spike_N501Y,Spike_P25del,N_R32del,NS3_T223I,Spike_T19I,M_Q19E,Spike_N440K,NSP4_T492I,Spike_N679K,Spike_N764K,NSP6_G107del,Spike_Y505H,Spike_D796Y,N_G204R,Spike_T478K,Spike_G181V,N_S413R,M_A63T,NS3_I37T,Spike_S371F,NS7b_L11F,N_P151S,NS7a_T39I,Spike_K417N,NSP13_R392C,Spike_F486V,Spike_T376A,NSP6_S106del,Spike_G339D,Spike_I670V,Spike_R408S,NSP14_I42V,NSP4_L264F,Spike_P681H,NSP3_T24I,N_S33del,NSP1_S135R,Spike_S375F,Spike_D405N,NSP1_F143del,Spike_Q498R,Spike_S477N,NSP1_K141del,N_E31del,NSP1_S142del,NSP2_D14E,NSP15_T112I,NSP6_F108del,Spike_E484A,E_T9I,Spike_V70del,Spike_P26del,NSP12_P323L,Spike_D614G,Spike_L452R)		TRUE			0.0162279	0.378611	Oceania	Australia	Queensland
								Australia/QLD0x0115B3/2022		Original	betacoronavirus	EPI_ISL_15192856		29714	Human	unknown	unknown	GRA	BA.5.2	BA.5*	BA.5*	PLEARN-v1.18	VOC Omicron GRA (B.1.1.529+BA.*) first detected in Botswana/Hong Kong/South Africa	(NSP5_P132H,Spike_H69del,NSP3_G489S,Spike_L24del,NSP4_T327I,Spike_S373P,Spike_N969K,Spike_H655Y,N_R203K,Spike_V213G,Spike_G142D,Spike_A27S,Spike_Q954H,N_P13L,Spike_N501Y,Spike_P25del,N_R32del,NS3_T223I,Spike_T19I,M_Q19E,Spike_N440K,NSP4_T492I,M_D3N,Spike_N679K,Spike_N764K,NSP6_G107del,Spike_Y505H,Spike_D796Y,N_G204R,Spike_T478K,N_S413R,M_A63T,Spike_S371F,Spike_K417N,NSP13_R392C,Spike_F486V,Spike_T376A,NSP6_S106del,Spike_G339D,Spike_R408S,NSP14_I42V,NSP4_L264F,Spike_P681H,NSP3_T24I,N_S33del,NSP1_S135R,Spike_S375F,Spike_D405N,Spike_Q498R,Spike_S477N,N_E31del,NSP15_T112I,NSP6_F108del,Spike_E484A,E_T9I,Spike_V70del,Spike_P26del,NSP12_P323L,Spike_D614G,NSP12_K91E,Spike_L452R)		TRUE			0.00434139	0.379077	Oceania	Australia	Queensland
								Australia/QLD0x011593/2022		Original	betacoronavirus	EPI_ISL_15192809		29415	Human	unknown	unknown	GRA	BA.4.1.1	BA.4*	BA.4*	PLEARN-v1.18	VOC Omicron GRA (B.1.1.529+BA.*) first detected in Botswana/Hong Kong/South Africa	(NSP5_P132H,Spike_H69del,Spike_V3G,NSP3_G489S,Spike_L24del,NSP4_T327I,Spike_S373P,Spike_N969K,Spike_H655Y,N_R203K,Spike_V213G,Spike_G142D,Spike_A27S,Spike_Q954H,N_P13L,Spike_N501Y,Spike_P25del,N_R32del,NS3_T223I,Spike_T19I,M_Q19E,Spike_N440K,NSP4_T492I,Spike_N679K,Spike_N764K,NSP6_G107del,Spike_Y505H,Spike_D796Y,N_G204R,Spike_T478K,Spike_G181V,N_S413R,M_A63T,NS3_I37T,Spike_S371F,NS7b_L11F,N_P151S,NS7a_T39I,Spike_K417N,NSP13_R392C,Spike_F486V,Spike_T376A,NSP6_S106del,Spike_G339D,Spike_I670V,Spike_R408S,NSP14_I42V,NSP4_L264F,Spike_P681H,NSP3_T24I,N_S33del,NSP1_S135R,Spike_S375F,Spike_D405N,NSP1_F143del,Spike_Q498R,Spike_S477N,NSP1_K141del,N_E31del,NSP1_S142del,NSP2_D14E,NSP15_T112I,NSP6_F108del,Spike_E484A,E_T9I,Spike_V70del,Spike_P26del,NSP12_P323L,Spike_D614G,Spike_L452R)		TRUE			0.0287948	0.37752	Oceania	Australia	Queensland
								Australia/QLD0x01158F/2022		Original	betacoronavirus	EPI_ISL_15192790		29714	Human	unknown	unknown	GRA	BQ.1.10	BQ.1*	BQ.1*	PANGO-v1.18	VOC Omicron GRA (B.1.1.529+BA.*) first detected in Botswana/Hong Kong/South Africa	(NSP5_P132H,Spike_H69del,NSP3_G489S,NSP2_E172A,Spike_L24del,NSP4_T327I,Spike_S373P,Spike_N969K,Spike_H655Y,N_R203K,Spike_V213G,Spike_G142D,Spike_A27S,Spike_Q954H,N_P13L,Spike_N501Y,Spike_P25del,N_R32del,NS3_T223I,Spike_T19I,M_Q19E,Spike_N440K,NSP4_T492I,Spike_N460K,N_E136D,M_D3N,Spike_N679K,Spike_N764K,NSP6_G107del,Spike_Y505H,Spike_D796Y,N_G204R,Spike_T478K,N_S413R,NSP6_L260F,M_A63T,NSP2_Q376K,Spike_S371F,Spike_K417N,NSP13_R392C,Spike_F486V,Spike_T376A,NSP6_S106del,Spike_G339D,Spike_R408S,NSP14_I42V,NSP4_L264F,Spike_P681H,NSP13_M233I,NSP3_T24I,N_S33del,NSP1_S135R,Spike_S375F,Spike_D405N,Spike_Q498R,Spike_S477N,N_E31del,NSP12_Y273H,NSP15_T112I,NSP6_F108del,Spike_E484A,E_T9I,Spike_K444T,Spike_V70del,Spike_P26del,NSP12_P323L,Spike_D614G,Spike_L452R)		TRUE			0.00878374	0.379011	Oceania	Australia	Queensland
								Australia/QLD0x0115A5/2022		Original	betacoronavirus	EPI_ISL_15192810		29714	Human	unknown	unknown	GRA	BA.5.1	BA.5*	BA.5*	PLEARN-v1.18	VOC Omicron GRA (B.1.1.529+BA.*) first detected in Botswana/Hong Kong/South Africa	(NSP5_P132H,Spike_H69del,NSP3_G489S,Spike_L24del,NSP4_T327I,Spike_S373P,Spike_N969K,Spike_H655Y,N_R203K,Spike_V213G,Spike_G142D,Spike_A27S,Spike_Q954H,N_P13L,Spike_N501Y,Spike_P25del,N_R32del,NS3_T223I,Spike_T19I,M_Q19E,Spike_N440K,NSP4_T492I,M_D3N,Spike_N679K,Spike_N764K,NSP6_G107del,Spike_Y505H,Spike_D796Y,N_G204R,Spike_T478K,N_S413R,M_A63T,Spike_S371F,Spike_K417N,NSP13_R392C,Spike_F486V,Spike_T376A,NSP6_S106del,Spike_G339D,Spike_R408S,NSP14_I42V,NSP4_L264F,Spike_P681H,NSP3_T24I,N_S33del,NSP1_S135R,Spike_S375F,Spike_D405N,Spike_Q498R,Spike_S477N,N_E31del,NSP15_T112I,NSP6_F108del,Spike_E484A,E_T9I,Spike_V70del,NSP14_P43L,Spike_P26del,NSP12_P323L,Spike_D614G,Spike_L452R)		TRUE			0.0048462	0.378864	Oceania	Australia	Queensland
								Australia/QLD0x011599/2022		Original	betacoronavirus	EPI_ISL_15192821		29714	Human	unknown	unknown	GRA	BF.15	BF.15	other	PLEARN-v1.18	VOC Omicron GRA (B.1.1.529+BA.*) first detected in Botswana/Hong Kong/South Africa	(NSP5_P132H,Spike_H69del,NSP3_G489S,Spike_L24del,NSP4_T327I,Spike_S373P,Spike_N969K,Spike_H655Y,N_R203K,Spike_V213G,Spike_G142D,Spike_A27S,Spike_Q954H,N_P13L,Spike_N501Y,Spike_P25del,N_R32del,NS3_T223I,Spike_T19I,M_Q19E,Spike_N440K,NSP4_T492I,M_D3N,Spike_N679K,Spike_N764K,NSP6_G107del,Spike_Y505H,Spike_D796Y,N_G204R,Spike_T478K,N_S413R,M_A63T,Spike_S371F,Spike_K417N,NSP13_R392C,Spike_F486V,Spike_T376A,NSP6_S106del,NS6_P57L,Spike_G339D,Spike_R408S,NSP14_I42V,Spike_P681H,NSP4_L264F,NSP3_T24I,N_S33del,NSP1_S135R,Spike_S375F,Spike_D405N,Spike_Q498R,Spike_S477N,N_E31del,NSP15_T112I,NSP6_F108del,Spike_E484A,E_T9I,Spike_V70del,Spike_Y248H,Spike_P26del,NSP12_P323L,Spike_D614G,Spike_L452R)		TRUE			0.00312984	0.378853	Oceania	Australia	Queensland
								Australia/QLD0x01159A/2022		Original	betacoronavirus	EPI_ISL_15192837		29714	Human	unknown	unknown	GRA	BA.5.2	BA.5*	BA.5*	PLEARN-v1.18	VOC Omicron GRA (B.1.1.529+BA.*) first detected in Botswana/Hong Kong/South Africa	(NSP5_P132H,Spike_H69del,NSP3_G489S,Spike_L24del,NSP4_T327I,Spike_S373P,Spike_N969K,Spike_H655Y,N_R203K,Spike_V213G,Spike_G142D,Spike_A27S,Spike_Q954H,N_P13L,Spike_N501Y,Spike_P25del,N_R32del,NS3_T223I,Spike_T19I,M_Q19E,Spike_N440K,NSP4_T492I,M_D3N,Spike_N679K,Spike_N764K,NSP6_G107del,Spike_Y505H,Spike_D796Y,N_G204R,Spike_T478K,N_S413R,M_A63T,Spike_S371F,Spike_K417N,NSP13_R392C,Spike_F486V,Spike_T376A,NSP6_S106del,NSP13_T127N,Spike_G339D,Spike_R408S,NSP14_I42V,NSP4_L264F,Spike_P681H,NSP3_T24I,N_S33del,NSP1_S135R,Spike_S375F,Spike_D405N,Spike_Q498R,Spike_S477N,N_E31del,NSP15_T112I,NSP6_F108del,Spike_E484A,NSP2_T85I,E_T9I,Spike_V70del,Spike_P26del,NSP12_P323L,Spike_D614G,NSP3_P1292S,Spike_L452R)		TRUE			0.00918759	0.378927	Oceania	Australia	Queensland
								Australia/QLD0x01159D/2022		Original	betacoronavirus	EPI_ISL_15192843		29705	Human	unknown	unknown	GRA	BA.4.1.1	BA.4*	BA.4*	PLEARN-v1.18	VOC Omicron GRA (B.1.1.529+BA.*) first detected in Botswana/Hong Kong/South Africa	(NSP5_P132H,Spike_H69del,Spike_V3G,NSP3_G489S,Spike_L24del,NSP4_T327I,Spike_S373P,Spike_N969K,Spike_H655Y,N_R203K,Spike_V213G,Spike_G142D,Spike_A27S,Spike_Q954H,N_P13L,Spike_N501Y,Spike_P25del,N_R32del,NS3_T223I,Spike_T19I,M_Q19E,Spike_N440K,NSP4_T492I,Spike_N679K,Spike_N764K,NSP6_G107del,Spike_Y505H,Spike_D796Y,N_G204R,Spike_T478K,Spike_G181V,N_S413R,M_A63T,NS3_I37T,Spike_S371F,NS7b_L11F,N_P151S,NS7a_T39I,Spike_K417N,NSP13_R392C,Spike_F486V,Spike_T376A,NSP6_S106del,Spike_G339D,Spike_I670V,Spike_R408S,NSP14_I42V,NSP4_L264F,Spike_P681H,NSP3_T24I,N_S33del,NSP1_S135R,Spike_S375F,Spike_D405N,NSP1_F143del,Spike_Q498R,Spike_S477N,NSP1_K141del,N_E31del,NSP1_S142del,NSP2_D14E,NSP15_T112I,NSP6_F108del,Spike_E484A,E_T9I,Spike_V70del,Spike_P26del,NSP12_P323L,Spike_D614G,Spike_L452R)		TRUE				0.378993	Oceania	Australia	Queensland
								Australia/QLD0x0115A6/2022		Original	betacoronavirus	EPI_ISL_15192812		29711	Human	unknown	unknown	GRA	BA.5.2	BA.5*	BA.5*	PLEARN-v1.18	VOC Omicron GRA (B.1.1.529+BA.*) first detected in Botswana/Hong Kong/South Africa	(NSP5_P132H,Spike_H69del,NSP3_G489S,Spike_L24del,NSP4_T327I,Spike_S373P,Spike_N969K,Spike_H655Y,N_R203K,Spike_V213G,Spike_G142D,Spike_A27S,Spike_Q954H,N_P13L,Spike_N501Y,Spike_P25del,N_R32del,NS3_T223I,Spike_T19I,M_Q19E,Spike_N440K,NSP4_T492I,M_D3N,Spike_N679K,Spike_N764K,NSP6_G107del,Spike_Y505H,Spike_D796Y,N_G204R,Spike_T478K,N_S413R,M_A63T,NSP13_D466Y,NS3_V255del,Spike_S371F,Spike_K417N,NSP13_R392C,Spike_F486V,Spike_T376A,NSP6_S106del,Spike_G339D,Spike_R408S,NSP14_I42V,NSP4_L264F,Spike_P681H,NSP3_T24I,N_S33del,NSP1_S135R,Spike_S375F,Spike_D405N,Spike_Q498R,Spike_S477N,N_E31del,NSP15_T112I,NSP6_F108del,Spike_E484A,E_T9I,Spike_V70del,Spike_P26del,NSP12_P323L,Spike_D614G,Spike_L452R)		TRUE			0.0247047	0.378024	Oceania	Australia	Queensland
								Australia/QLD0x0115DC/2022		Original	betacoronavirus	EPI_ISL_15192822		29714	Human	unknown	unknown	GRA	BA.5.2.1	BA.5*	BA.5*	PLEARN-v1.18	VOC Omicron GRA (B.1.1.529+BA.*) first detected in Botswana/Hong Kong/South Africa	(NSP5_P132H,Spike_H69del,NSP3_G489S,Spike_L24del,NSP4_T327I,Spike_S373P,Spike_N969K,Spike_H655Y,N_R203K,Spike_V213G,Spike_G142D,Spike_A27S,Spike_Q954H,N_P13L,Spike_N501Y,Spike_P25del,N_R32del,NS3_T223I,Spike_T19I,M_Q19E,Spike_N440K,NSP4_T492I,M_D3N,Spike_N679K,Spike_N764K,NSP3_T1288I,NSP6_G107del,Spike_Y505H,Spike_D796Y,N_G204R,Spike_T478K,N_S413R,M_A63T,Spike_S371F,Spike_K417N,NSP13_R392C,Spike_F486V,Spike_T376A,NSP6_S106del,Spike_G339D,Spike_R408S,NSP14_I42V,NSP4_L264F,Spike_P681H,NSP3_T24I,N_S33del,NSP1_S135R,Spike_S375F,Spike_D405N,Spike_Q498R,NSP12_P323F,Spike_S477N,N_E31del,NSP15_T112I,NSP6_F108del,Spike_E484A,NS3_K21N,E_T9I,Spike_V70del,Spike_P26del,Spike_D614G,Spike_L452R)		TRUE			0.00878374	0.378909	Oceania	Australia	Queensland
								Australia/QLD0x0115DE/2022		Original	betacoronavirus	EPI_ISL_15192826		29678	Human	unknown	unknown	GRA	BA.5.1	BA.5*	BA.5*	PLEARN-v1.18	VOC Omicron GRA (B.1.1.529+BA.*) first detected in Botswana/Hong Kong/South Africa	(NSP5_P132H,Spike_H69del,NSP3_G489S,Spike_L24del,NSP4_T327I,Spike_N969K,Spike_H655Y,N_R203K,Spike_V213G,Spike_G142D,Spike_A27S,Spike_Q954H,N_P13L,Spike_N501Y,Spike_P25del,N_R32del,NS3_T223I,Spike_T19I,M_Q19E,Spike_N440K,NSP4_T492I,M_D3N,Spike_N679K,Spike_N764K,NSP6_G107del,Spike_Y505H,Spike_D796Y,N_G204R,Spike_T478K,N_S413R,M_A63T,NSP1_I95T,Spike_S371F,Spike_K417N,NSP13_R392C,Spike_F486V,NSP6_S106del,Spike_G339D,Spike_R408S,NSP14_I42V,Spike_P681H,NSP4_L264F,NSP3_T24I,N_S33del,NSP1_S135R,Spike_D405N,Spike_Q498R,Spike_S477N,N_E31del,NSP15_T112I,NSP6_F108del,Spike_E484A,E_T9I,Spike_V70del,Spike_P26del,NSP12_P323L,Spike_D614G,Spike_L452R)		TRUE			0.0148258	0.379335	Oceania	Australia	Queensland
								Australia/QLD0x011532/2022		Original	betacoronavirus	EPI_ISL_15192746		29714	Human	unknown	unknown	GRA	BA.5.2.19	BA.5*	BA.5*	PLEARN-v1.18	VOC Omicron GRA (B.1.1.529+BA.*) first detected in Botswana/Hong Kong/South Africa	(NSP5_P132H,Spike_H69del,NSP3_G489S,Spike_L24del,NSP4_T327I,Spike_S373P,Spike_N969K,Spike_H655Y,N_R203K,Spike_V213G,Spike_G142D,Spike_A27S,Spike_Q954H,N_P13L,N_F307L,Spike_N501Y,Spike_P25del,N_R32del,NS3_T223I,Spike_T19I,M_Q19E,Spike_N440K,NSP4_T492I,M_D3N,Spike_N679K,Spike_N764K,NSP6_G107del,Spike_Y505H,Spike_T1117I,Spike_D796Y,N_G204R,Spike_T478K,N_S413R,M_A63T,Spike_S371F,Spike_K417N,NSP13_R392C,Spike_F486V,Spike_T376A,NSP6_S106del,NSP13_T127N,Spike_G339D,Spike_R408S,NS8_R52I,NSP14_I42V,NSP4_L264F,Spike_P681H,NSP3_T24I,N_S33del,NSP1_S135R,Spike_S375F,Spike_D405N,Spike_Q498R,Spike_S477N,N_E31del,NS3_T14I,NSP15_T112I,NSP6_F108del,Spike_E484A,E_T9I,Spike_V70del,Spike_P26del,NSP12_P323L,Spike_D614G,Spike_L452R)		TRUE			0.00878374	0.378875	Oceania	Australia	Queensland
								Australia/QLD0x0115B2/2022		Original	betacoronavirus	EPI_ISL_15192854		29415	Human	unknown	unknown	GRA	BA.4.1.1	BA.4*	BA.4*	PLEARN-v1.18	VOC Omicron GRA (B.1.1.529+BA.*) first detected in Botswana/Hong Kong/South Africa	(NSP5_P132H,Spike_H69del,Spike_V3G,NSP3_G489S,Spike_L24del,NSP4_T327I,Spike_S373P,Spike_N969K,Spike_H655Y,N_R203K,Spike_V213G,Spike_G142D,Spike_A27S,Spike_Q954H,N_P13L,Spike_N501Y,Spike_P25del,N_R32del,NS3_T223I,Spike_T19I,M_Q19E,Spike_N440K,NSP4_T492I,Spike_N679K,NSP6_G107del,Spike_Y505H,Spike_D796Y,N_G204R,Spike_T478K,Spike_G181V,N_S413R,M_A63T,NS3_I37T,Spike_S371F,NS7b_L11F,N_P151S,NS7a_T39I,Spike_K417N,NSP13_R392C,Spike_F486V,Spike_T376A,NSP6_S106del,Spike_G339D,Spike_I670V,Spike_R408S,NSP14_I42V,NSP4_L264F,Spike_P681H,NSP3_T24I,N_S33del,NSP1_S135R,Spike_S375F,Spike_D405N,NSP1_F143del,Spike_Q498R,Spike_S477N,NSP1_K141del,N_E31del,NSP1_S142del,NSP2_D14E,NSP15_T112I,NSP6_F108del,Spike_E484A,E_T9I,Spike_V70del,Spike_P26del,NSP12_P323L,Spike_D614G,Spike_L452R)		TRUE			0.0372599	0.377768	Oceania	Australia	Queensland
								Australia/QLD0x0115B1/2022		Original	betacoronavirus	EPI_ISL_15192852		29705	Human	unknown	unknown	GRA	BA.4.1.1	BA.4*	BA.4*	PLEARN-v1.18	VOC Omicron GRA (B.1.1.529+BA.*) first detected in Botswana/Hong Kong/South Africa	(NSP5_P132H,Spike_H69del,Spike_V3G,NSP3_G489S,Spike_L24del,NSP4_T327I,Spike_S373P,Spike_N969K,Spike_H655Y,N_R203K,Spike_V213G,Spike_G142D,Spike_A27S,Spike_Q954H,N_P13L,Spike_N501Y,Spike_P25del,N_R32del,NS3_T223I,Spike_T19I,M_Q19E,Spike_N440K,NSP4_T492I,Spike_N679K,Spike_N764K,NSP6_G107del,Spike_Y505H,Spike_D796Y,N_G204R,Spike_T478K,Spike_G181V,N_S413R,M_A63T,NS3_I37T,Spike_S371F,NS7b_L11F,N_P151S,NS7a_T39I,Spike_K417N,NSP13_R392C,Spike_F486V,Spike_T376A,NSP6_S106del,Spike_G339D,Spike_I670V,Spike_R408S,NSP14_I42V,NSP4_L264F,Spike_P681H,NSP3_T24I,N_S33del,NSP1_S135R,Spike_S375F,Spike_D405N,NSP1_F143del,Spike_Q498R,Spike_S477N,NSP1_K141del,N_E31del,NSP1_S142del,NSP2_D14E,NSP15_T112I,NSP6_F108del,Spike_E484A,E_T9I,Spike_V70del,Spike_P26del,NSP12_P323L,Spike_D614G,Spike_L452R)		TRUE			0.00898839	0.379136	Oceania	Australia	Queensland
								Australia/QLD0x01159F/2022		Original	betacoronavirus	EPI_ISL_15192847		29705	Human	unknown	unknown	GRA	BA.4.1.1	BA.4*	BA.4*	PLEARN-v1.18	VOC Omicron GRA (B.1.1.529+BA.*) first detected in Botswana/Hong Kong/South Africa	(NSP5_P132H,Spike_H69del,Spike_V3G,NSP3_G489S,Spike_L24del,NSP4_T327I,Spike_S373P,Spike_N969K,Spike_H655Y,N_R203K,Spike_V213G,Spike_G142D,Spike_A27S,Spike_Q954H,N_P13L,Spike_N501Y,Spike_P25del,N_R32del,NS3_T223I,Spike_T19I,M_Q19E,Spike_N440K,NSP4_T492I,Spike_N679K,Spike_N764K,NSP6_G107del,Spike_Y505H,Spike_D796Y,N_G204R,Spike_T478K,Spike_G181V,N_S413R,M_A63T,NS3_I37T,Spike_S371F,NS7b_L11F,N_P151S,NS7a_T39I,Spike_K417N,NSP13_R392C,Spike_F486V,Spike_T376A,NSP6_S106del,Spike_G339D,Spike_I670V,Spike_R408S,NSP14_I42V,NSP4_L264F,Spike_P681H,NSP3_T24I,N_S33del,NSP1_S135R,Spike_S375F,Spike_D405N,NSP1_F143del,Spike_Q498R,Spike_S477N,NSP1_K141del,N_E31del,NSP1_S142del,NSP2_D14E,NSP15_T112I,NSP6_F108del,Spike_E484A,E_T9I,Spike_V70del,Spike_P26del,NSP12_P323L,Spike_D614G,Spike_L452R)		TRUE				0.378993	Oceania	Australia	Queensland
								Australia/QLD0x011686/2022		Original	betacoronavirus	EPI_ISL_15193000		29714	Human	unknown	unknown	GRA	BE.1	BE.1	other	PLEARN-v1.18	VOC Omicron GRA (B.1.1.529+BA.*) first detected in Botswana/Hong Kong/South Africa	(NSP5_P132H,Spike_H69del,NSP3_G489S,Spike_L24del,NSP4_T327I,Spike_S373P,Spike_N969K,Spike_H655Y,N_R203K,Spike_V213G,Spike_G142D,Spike_A27S,Spike_Q954H,N_P13L,Spike_N501Y,Spike_P25del,N_R32del,NS3_T223I,Spike_T19I,NS3_V48F,M_Q19E,Spike_N440K,NSP4_T492I,N_E136D,M_D3N,Spike_N679K,Spike_N764K,NSP13_D466E,NSP6_G107del,Spike_Y505H,Spike_D796Y,N_G204R,Spike_T478K,N_S413R,M_A63T,NSP3_A386T,NSP2_Q376K,Spike_S371F,Spike_K417N,NSP13_R392C,Spike_F486V,Spike_T376A,NSP6_S106del,Spike_G339D,Spike_R408S,NSP14_I42V,NSP4_L264F,Spike_P681H,NSP13_M233I,NSP3_T24I,N_S33del,NSP1_S135R,Spike_S375F,Spike_D405N,Spike_Q498R,Spike_A570V,Spike_S477N,N_E31del,NS3_G49C,NSP15_T112I,NSP6_F108del,Spike_E484A,E_T9I,Spike_V70del,Spike_P26del,NSP12_P323L,Spike_D614G,Spike_L452R)		TRUE				0.378677	Oceania	Australia	Queensland
								Australia/QLD0x01158B/2022		Original	betacoronavirus	EPI_ISL_15192785		29711	Human	unknown	unknown	GRA	BA.5.2.27	BA.5*	BA.5*	PLEARN-v1.18	VOC Omicron GRA (B.1.1.529+BA.*) first detected in Botswana/Hong Kong/South Africa	(NSP5_P132H,Spike_H69del,NSP3_G489S,Spike_L24del,NSP4_T327I,Spike_S373P,Spike_N969K,Spike_H655Y,N_R203K,Spike_V213G,Spike_G142D,Spike_A27S,Spike_Q954H,N_P13L,Spike_N501Y,Spike_P25del,N_R32del,NS3_T223I,Spike_T19I,M_Q19E,Spike_N440K,NSP4_T492I,M_D3N,Spike_N679K,Spike_N764K,NSP6_G107del,Spike_Y505H,Spike_D796Y,N_G204R,Spike_T478K,N_S413R,M_A63T,Spike_S371F,Spike_K417N,NSP13_R392C,NSP10_A32S,Spike_F486V,Spike_T376A,NSP6_S106del,NSP13_T127N,Spike_G339D,Spike_R408S,NSP14_I42V,NSP4_L264F,Spike_P681H,Spike_Y144del,NSP3_T24I,N_S33del,NSP1_S135R,Spike_S375F,Spike_D405N,Spike_Q498R,NSP12_P323F,Spike_S477N,N_E31del,NSP15_T112I,NSP6_F108del,Spike_E484A,E_T9I,Spike_V70del,NSP3_I1514V,Spike_P26del,Spike_D614G,Spike_L452R)		TRUE			0.0108041	0.37887	Oceania	Australia	Queensland
								Australia/QLD0x011596/2022		Original	betacoronavirus	EPI_ISL_15192816		29705	Human	unknown	unknown	GRA	BA.4.1.1	BA.4*	BA.4*	PLEARN-v1.18	VOC Omicron GRA (B.1.1.529+BA.*) first detected in Botswana/Hong Kong/South Africa	(NSP5_P132H,Spike_H69del,Spike_V3G,NSP3_G489S,Spike_L24del,NSP4_T327I,Spike_S373P,Spike_N969K,Spike_H655Y,N_R203K,Spike_V213G,Spike_G142D,Spike_A27S,Spike_Q954H,N_P13L,Spike_N501Y,Spike_P25del,N_R32del,NS3_T223I,Spike_T19I,M_Q19E,Spike_N440K,NSP4_T492I,Spike_N679K,Spike_N764K,NSP6_G107del,Spike_Y505H,Spike_D796Y,N_G204R,Spike_T478K,Spike_G181V,N_S413R,M_A63T,NS3_I37T,Spike_S371F,NS7b_L11F,N_P151S,NS7a_T39I,Spike_K417N,NSP13_R392C,Spike_F486V,Spike_T376A,NSP6_S106del,Spike_G339D,Spike_I670V,Spike_R408S,NSP14_I42V,NSP4_L264F,Spike_P681H,NSP3_T24I,N_S33del,NSP1_S135R,Spike_S375F,Spike_D405N,NSP1_F143del,Spike_Q498R,Spike_S477N,NSP1_K141del,N_E31del,NSP1_S142del,NSP2_D14E,NSP15_T112I,NSP6_F108del,Spike_E484A,E_T9I,Spike_V70del,Spike_P26del,NSP12_P323L,Spike_D614G,Spike_L452R)		TRUE			0.0162936	0.378598	Oceania	Australia	Queensland
								Australia/QLD0x0115B6/2022		Original	betacoronavirus	EPI_ISL_15192857		29714	Human	unknown	unknown	GRA	BA.5.1	BA.5*	BA.5*	PLEARN-v1.18	VOC Omicron GRA (B.1.1.529+BA.*) first detected in Botswana/Hong Kong/South Africa	(NSP5_P132H,Spike_H69del,NSP3_G489S,Spike_L24del,NSP4_T327I,Spike_S373P,Spike_N969K,Spike_H655Y,N_R203K,Spike_V213G,Spike_G142D,NSP3_E1394D,Spike_A27S,Spike_Q954H,N_P13L,Spike_N501Y,Spike_P25del,N_R32del,NS3_T223I,Spike_T19I,M_Q19E,Spike_N440K,NSP4_T492I,M_D3N,Spike_N679K,Spike_N764K,NSP6_G107del,Spike_Y505H,Spike_D796Y,N_G204R,Spike_T478K,N_S413R,M_A63T,Spike_S371F,Spike_K417N,NSP13_R392C,Spike_F486V,Spike_T376A,NSP6_S106del,Spike_G339D,Spike_R408S,NSP14_I42V,NSP4_L264F,Spike_P681H,NSP3_T24I,N_S33del,NSP1_S135R,Spike_S375F,Spike_D405N,Spike_Q498R,Spike_S477N,N_E31del,NSP15_T112I,NSP6_F108del,Spike_E484A,E_T9I,Spike_V70del,Spike_P26del,NSP12_P323L,Spike_D614G,Spike_L452R)		TRUE			0.000605775	0.378671	Oceania	Australia	Queensland
								Australia/QLD0x0115B7/2022		Original	betacoronavirus	EPI_ISL_15192858		29714	Human	unknown	unknown	GRA	BA.5.2	BA.5*	BA.5*	PLEARN-v1.18	VOC Omicron GRA (B.1.1.529+BA.*) first detected in Botswana/Hong Kong/South Africa	(NSP5_P132H,Spike_H69del,NSP3_G489S,Spike_L24del,NSP4_T327I,Spike_S373P,Spike_N969K,Spike_H655Y,N_R203K,Spike_V213G,Spike_G142D,Spike_A27S,Spike_Q954H,N_P13L,Spike_N501Y,Spike_P25del,N_R32del,NS3_T223I,Spike_T19I,M_Q19E,Spike_N440K,NSP4_T492I,M_D3N,Spike_N679K,Spike_N764K,NSP6_G107del,Spike_Y505H,Spike_D796Y,N_G204R,Spike_T478K,N_S413R,M_A63T,Spike_S371F,Spike_K417N,NSP13_R392C,Spike_F486V,Spike_T376A,NSP6_S106del,NSP13_T127N,Spike_G339D,Spike_R408S,NSP14_I42V,NSP4_L264F,Spike_P681H,NSP3_T24I,N_S33del,NSP1_S135R,Spike_S375F,Spike_D405N,Spike_Q498R,Spike_S477N,N_E31del,NSP15_T112I,NSP6_F108del,Spike_E484A,NSP2_T85I,E_T9I,Spike_V70del,Spike_P26del,NSP12_P323L,Spike_D614G,NSP3_P1292S,Spike_L452R)		TRUE			0.00854816	0.378445	Oceania	Australia	Queensland
								Australia/QLD0x011825/2022		Original	betacoronavirus	EPI_ISL_15301233		29714	Human	unknown	unknown	GRA	BF.18	BF.18	other	PLEARN-v1.18	VOC Omicron GRA (B.1.1.529+BA.*) first detected in Botswana/Hong Kong/South Africa	(NSP5_P132H,Spike_H69del,NS3_A33S,NSP3_G489S,Spike_L24del,NSP4_T327I,Spike_S373P,Spike_N969K,Spike_H655Y,N_R203K,Spike_V213G,Spike_G142D,Spike_A27S,Spike_Q954H,N_P13L,Spike_N501Y,Spike_P25del,N_R32del,NS3_T223I,Spike_T19I,M_Q19E,Spike_N440K,NSP4_T492I,M_D3N,Spike_N679K,Spike_N764K,NSP6_G107del,Spike_Y505H,Spike_D796Y,N_G204R,Spike_T478K,N_S413R,M_A63T,Spike_P812S,Spike_S371F,Spike_K417N,NSP13_R392C,Spike_F486V,Spike_T376A,NSP6_S106del,N_D348Y,Spike_G339D,Spike_R408S,NSP14_I42V,Spike_P681H,NSP4_L264F,NSP3_T24I,N_S33del,NSP1_S135R,Spike_S375F,Spike_D405N,Spike_Q498R,Spike_S477N,N_E31del,NSP15_T112I,NSP6_F108del,Spike_E484A,E_T9I,Spike_V70del,Spike_P26del,NSP12_P323L,Spike_D614G,Spike_L452R)		TRUE			0.0016154	0.378818	Oceania	Australia	Queensland
								Australia/QLD0x011800/2022		Original	betacoronavirus	EPI_ISL_15301206		29659	Human	unknown	unknown	GRA	BA.5.6	BA.5*	BA.5*	PLEARN-v1.18	VOC Omicron GRA (B.1.1.529+BA.*) first detected in Botswana/Hong Kong/South Africa	(NSP5_P132H,Spike_H69del,NSP3_G489S,Spike_L24del,NSP4_T327I,Spike_S373P,Spike_N969K,Spike_H655Y,N_R203K,Spike_V213G,Spike_G142D,Spike_A27S,Spike_Q954H,N_P13L,Spike_N501Y,Spike_P25del,N_R32del,NS3_T223I,Spike_T19I,M_Q19E,Spike_N440K,NSP4_T492I,NSP2_A375V,M_D3N,Spike_N679K,Spike_N764K,NSP6_G107del,Spike_Y505H,Spike_D796Y,N_G204R,Spike_T478K,N_S413R,M_A63T,Spike_S371F,Spike_K417N,NSP13_R392C,Spike_F486V,Spike_T376A,NSP6_S106del,NSP13_A389V,Spike_G339D,Spike_R408S,NSP14_I42V,NSP4_L264F,Spike_P681H,NSP3_T24I,N_S33del,NSP1_S135R,Spike_S375F,NSP3_R646W,Spike_D405N,Spike_Q498R,Spike_S477N,N_E31del,NSP15_T112I,NSP6_F108del,NSP3_L1328F,Spike_E484A,E_T9I,Spike_V70del,Spike_P26del,NSP12_P323L,Spike_D614G,Spike_L452R)		TRUE			0.0173978	0.378204	Oceania	Australia	Queensland
								Australia/QLD0x01173B/2022		Original	betacoronavirus	EPI_ISL_15258598		29714	Human	unknown	unknown	GRA	BA.5.2	BA.5*	BA.5*	PLEARN-v1.18	VOC Omicron GRA (B.1.1.529+BA.*) first detected in Botswana/Hong Kong/South Africa	(NSP5_P132H,Spike_H69del,NSP3_G489S,Spike_L24del,NSP4_T327I,Spike_S373P,Spike_N969K,Spike_H655Y,N_R203K,Spike_V213G,Spike_G142D,Spike_A27S,Spike_Q954H,N_P13L,Spike_N501Y,Spike_P25del,N_R32del,NS3_T223I,Spike_T19I,M_Q19E,Spike_N440K,NSP4_T492I,M_D3N,Spike_N679K,Spike_N764K,NSP6_G107del,Spike_Y505H,Spike_D796Y,N_G204R,Spike_T478K,N_S413R,M_A63T,N_A211V,Spike_S371F,Spike_K417N,NSP13_R392C,Spike_F486V,Spike_T376A,NSP6_S106del,Spike_G339D,Spike_R408S,NSP14_I42V,NSP4_L264F,Spike_P681H,NSP3_T24I,N_S33del,NSP1_S135R,Spike_S375F,Spike_D405N,Spike_Q498R,Spike_S477N,N_E31del,NSP15_T112I,NSP6_F108del,Spike_E484A,E_T9I,Spike_V70del,Spike_P26del,N_D288N,NSP12_P323L,Spike_D614G,Spike_L452R,NSP13_A18V)		TRUE			0.0011779	0.378989	Oceania	Australia	Queensland
								Australia/QLD0x011784/2022		Original	betacoronavirus	EPI_ISL_15258582		29424	Human	unknown	unknown	GRA	BA.5.2.4	BA.5*	BA.5*	PLEARN-v1.18	VOC Omicron GRA (B.1.1.529+BA.*) first detected in Botswana/Hong Kong/South Africa	(NSP5_P132H,Spike_H69del,NSP3_G489S,Spike_L24del,NSP4_T327I,Spike_S373P,Spike_N969K,Spike_H655Y,N_R203K,Spike_V213G,Spike_G142D,Spike_A27S,Spike_Q954H,N_P13L,Spike_N501Y,Spike_P25del,NS3_T223I,Spike_T19I,M_Q19E,NSP4_T492I,M_D3N,Spike_N679K,NSP6_G107del,Spike_Y505H,Spike_T547I,Spike_D796Y,N_G204R,Spike_T478K,N_S413R,M_A63T,Spike_S371F,Spike_R577C,NSP13_R392C,Spike_F486V,Spike_T376A,NSP6_S106del,Spike_G339D,NSP14_I42V,Spike_P681H,NSP4_L264F,NSP3_T24I,NSP1_S135R,Spike_S375F,Spike_D405N,Spike_Q498R,Spike_S477N,NS7a_F6V,NSP15_T112I,NSP6_F108del,Spike_E484A,E_T9I,Spike_V70del,Spike_P26del,NSP12_P323L,Spike_D614G)		TRUE			0.0363649	0.377195	Oceania	Australia	Queensland
								Australia/QLD0x011747/2022		Original	betacoronavirus	EPI_ISL_15258624		29712	Human	unknown	unknown	GRA	BF.10	BF.10	other	PLEARN-v1.18	VOC Omicron GRA (B.1.1.529+BA.*) first detected in Botswana/Hong Kong/South Africa	(NSP5_P132H,Spike_H69del,NSP3_G489S,Spike_L24del,NSP4_T327I,Spike_S373P,Spike_N969K,Spike_H655Y,N_R203K,Spike_V213G,Spike_G142D,NSP9_T19I,Spike_A27S,Spike_Q954H,Spike_N501Y,Spike_P25del,N_R32del,NS3_T223I,Spike_T19I,M_Q19E,Spike_N440K,N_P13F,NSP4_T492I,M_D3N,Spike_N679K,Spike_N764K,NSP6_G107del,Spike_Y505H,Spike_D796Y,N_G204R,Spike_T478K,N_S413R,M_A63T,Spike_S371F,NSP1_M85del,Spike_K417N,NSP13_R392C,Spike_F486V,Spike_T376A,NSP6_S106del,Spike_G339D,Spike_R408S,NSP14_I42V,NSP4_L264F,Spike_P681H,NSP3_T24I,N_S33del,NSP1_S135R,Spike_S375F,Spike_D405N,Spike_Q498R,Spike_S477N,N_E31del,NSP1_V86del,NSP15_T112I,NSP6_F108del,NSP13_A368V,Spike_E484A,E_T9I,Spike_V70del,Spike_P26del,NSP12_P323L,Spike_D614G,Spike_L452R,NS3_G49S)		TRUE			0.016357	0.37867	Oceania	Australia	Queensland
								Australia/QLD0x01177B/2022		Original	betacoronavirus	EPI_ISL_15258628		29424	Human	unknown	unknown	GRA	BA.5.2.1	BA.5*	BA.5*	PLEARN-v1.18	VOC Omicron GRA (B.1.1.529+BA.*) first detected in Botswana/Hong Kong/South Africa	(NSP5_P132H,Spike_H69del,Spike_L176F,NSP3_G489S,Spike_L24del,NSP4_T327I,Spike_S373P,Spike_N969K,Spike_H655Y,N_R203K,Spike_V213G,Spike_G142D,Spike_A27S,Spike_Q954H,N_P13L,Spike_N501Y,Spike_P25del,N_R32del,NSP3_L689F,NS3_T223I,Spike_T19I,M_Q19E,Spike_N440K,NSP4_T492I,M_D3N,Spike_N679K,Spike_N764K,NSP6_G107del,Spike_Y505H,Spike_D796Y,N_G204R,Spike_T478K,N_S413R,M_A63T,Spike_S371F,Spike_K417N,NSP13_R392C,Spike_F486V,Spike_T376A,NSP6_S106del,Spike_G339D,Spike_R408S,NSP14_I42V,NSP4_L264F,Spike_P681H,NSP3_T24I,N_S33del,NSP1_S135R,Spike_S375F,Spike_D405N,Spike_Q498R,Spike_S477N,N_E31del,NSP15_T112I,NSP6_F108del,Spike_E484A,E_T9I,Spike_V70del,Spike_P26del,NSP12_P323L,Spike_D614G,Spike_L452R)		TRUE			0.0174687	0.377689	Oceania	Australia	Queensland
								Australia/QLD0x011736/2022		Original	betacoronavirus	EPI_ISL_15258576		29714	Human	unknown	unknown	GRA	BF.17	BF.17	other	PLEARN-v1.18	VOC Omicron GRA (B.1.1.529+BA.*) first detected in Botswana/Hong Kong/South Africa	(NSP5_P132H,Spike_H69del,NSP3_G489S,Spike_L24del,NSP4_T327I,Spike_S373P,Spike_N969K,Spike_H655Y,N_R203K,Spike_V213G,Spike_G142D,Spike_A27S,Spike_Q954H,N_P13L,Spike_N501Y,Spike_P25del,N_R32del,NS3_T223I,Spike_T19I,M_Q19E,Spike_N440K,NSP4_T492I,NSP4_D117N,M_D3N,Spike_N679K,Spike_N764K,NSP6_G107del,Spike_Y505H,Spike_D796Y,N_G204R,Spike_A1026V,Spike_T478K,N_S413R,M_A63T,NSP3_I1059M,Spike_S371F,Spike_K417N,NSP13_R392C,Spike_F486V,Spike_T376A,NSP6_S106del,Spike_G339D,Spike_R408S,NSP14_I42V,NSP4_L264F,Spike_P681H,NSP3_T24I,N_S33del,NSP1_S135R,Spike_S375F,Spike_D405N,Spike_Q498R,Spike_S477N,N_E31del,NSP15_T112I,NSP6_F108del,Spike_E484A,NSP4_A92V,E_T9I,Spike_V70del,Spike_P26del,NSP12_P323L,Spike_D614G,Spike_L452R)		TRUE			0.00316349	0.378933	Oceania	Australia	Queensland
								Australia/QLD0x011783/2022		Original	betacoronavirus	EPI_ISL_15258580		29424	Human	unknown	unknown	GRA	BF.15	BF.15	other	PLEARN-v1.18	VOC Omicron GRA (B.1.1.529+BA.*) first detected in Botswana/Hong Kong/South Africa	(NSP5_P132H,Spike_H69del,NSP3_G489S,Spike_L24del,NSP4_T327I,Spike_S373P,Spike_N969K,Spike_H655Y,N_R203K,Spike_V213G,Spike_G142D,Spike_A27S,Spike_Q954H,N_P13L,Spike_N501Y,Spike_P25del,N_R32del,NS3_T223I,Spike_T19I,M_Q19E,Spike_N440K,NSP4_T492I,M_D3N,Spike_N679K,Spike_N764K,NSP6_G107del,Spike_Y505H,Spike_D796Y,N_G204R,Spike_T478K,N_S413R,M_A63T,Spike_S371F,Spike_K417N,NSP13_R392C,Spike_F486V,Spike_T376A,NSP6_S106del,NS6_P57L,Spike_G339D,Spike_R408S,NSP14_I42V,Spike_P681H,NSP4_L264F,NSP3_T24I,N_S33del,NSP1_S135R,Spike_S375F,Spike_D405N,Spike_Q498R,Spike_S477N,N_E31del,NSP15_T112I,NSP6_F108del,Spike_E484A,E_T9I,Spike_V70del,Spike_Y248H,Spike_P26del,NSP12_P323L,Spike_D614G,Spike_L452R)		TRUE			0.0170949	0.377615	Oceania	Australia	Queensland
								Australia/QLD0x01174E/2022		Original	betacoronavirus	EPI_ISL_15258647		29608	Human	unknown	unknown	GRA	BA.5.1	BA.5*	BA.5*	PLEARN-v1.18	VOC Omicron GRA (B.1.1.529+BA.*) first detected in Botswana/Hong Kong/South Africa	(NSP5_P132H,Spike_H69del,NSP3_G489S,Spike_L24del,NSP4_T327I,Spike_S373P,Spike_N969K,Spike_H655Y,N_R203K,Spike_V213G,Spike_G142D,Spike_A27S,Spike_Q954H,N_P13L,Spike_N501Y,Spike_P25del,N_R32del,NS3_T223I,Spike_T19I,M_Q19E,Spike_N440K,NSP4_T492I,NSP9_N27S,M_D3N,Spike_N679K,Spike_N764K,NSP6_G107del,Spike_Y505H,Spike_D796Y,N_G204R,Spike_T478K,N_S413R,M_A63T,Spike_S371F,Spike_K417N,NSP13_R392C,Spike_F486V,Spike_T376A,NSP6_S106del,Spike_G339D,Spike_R408S,NSP14_I42V,NSP4_L264F,Spike_P681H,NSP3_T24I,N_S33del,NSP1_S135R,Spike_S375F,Spike_D405N,Spike_Q498R,Spike_S477N,N_E31del,NSP15_T112I,NSP6_F108del,Spike_E484A,E_T9I,Spike_V70del,Spike_P26del,NSP12_P323L,Spike_D614G,Spike_L452R)		TRUE			0.0132059	0.378376	Oceania	Australia	Queensland
								Australia/QLD0x01174D/2022		Original	betacoronavirus	EPI_ISL_15258644		29713	Human	unknown	unknown	GRA	BF.6	BF.6	other	PLEARN-v1.18	VOC Omicron GRA (B.1.1.529+BA.*) first detected in Botswana/Hong Kong/South Africa	(NSP5_P132H,Spike_H69del,NSP3_G489S,Spike_L24del,NSP4_T327I,Spike_S373P,Spike_N969K,Spike_H655Y,N_R203K,Spike_V213G,Spike_G142D,Spike_A27S,Spike_Q954H,N_P13L,Spike_N501Y,Spike_P25del,N_R32del,NS3_T223I,Spike_T19I,M_Q19E,Spike_N440K,NSP4_T492I,M_D3N,Spike_N679K,Spike_N764K,NSP6_G107del,Spike_Y505H,NSP3_D410Y,Spike_G181A,Spike_D796Y,N_G204R,Spike_T478K,N_S413R,NS8_D63N,M_A63T,Spike_S371F,Spike_K417N,NSP13_R392C,Spike_F486V,Spike_T376A,NSP6_S106del,Spike_G339D,Spike_R408S,Spike_D1146Y,NSP14_I42V,NSP4_L264F,Spike_P681H,NSP3_T24I,N_S33del,NSP1_S135R,Spike_S375F,Spike_D405N,Spike_Q498R,Spike_S477N,N_E31del,NSP15_T112I,NSP6_F108del,Spike_E484A,E_T9I,Spike_V70del,Spike_P26del,NS6_R20S,NSP12_P323L,Spike_D614G,Spike_L452R)		TRUE			0.0232558	0.378713	Oceania	Australia	Queensland
								Australia/QLD0x01174F/2022		Original	betacoronavirus	EPI_ISL_15258649		29714	Human	unknown	unknown	GRA	BA.5.2.1	BA.5*	BA.5*	PLEARN-v1.18	VOC Omicron GRA (B.1.1.529+BA.*) first detected in Botswana/Hong Kong/South Africa	(NSP5_P132H,Spike_H69del,NSP12_G671S,NSP3_G489S,Spike_L24del,NSP4_T327I,Spike_S373P,Spike_N969K,Spike_H655Y,N_R203K,Spike_V213G,Spike_G142D,Spike_A27S,Spike_Q954H,N_P13L,Spike_N501Y,Spike_P25del,N_R32del,NS3_T223I,Spike_T19I,M_Q19E,Spike_N440K,NSP4_T492I,M_D3N,Spike_N679K,Spike_N764K,NSP6_G107del,Spike_Y505H,Spike_D796Y,N_G204R,Spike_T478K,N_S413R,M_A63T,Spike_S371F,Spike_K417N,NSP13_R392C,Spike_F486V,Spike_T376A,NSP6_S106del,NSP3_H342Y,Spike_L5F,Spike_G339D,Spike_R408S,NSP14_I42V,NSP4_L264F,Spike_P681H,NSP3_T24I,N_S33del,NSP1_S135R,Spike_S375F,Spike_D405N,Spike_Q498R,N_T366I,Spike_S477N,N_E31del,NSP15_T112I,NSP6_F108del,Spike_E484A,E_T9I,Spike_V70del,Spike_P26del,NSP12_P323L,Spike_D614G,Spike_L452R)		TRUE				0.378912	Oceania	Australia	Queensland
								Australia/QLD0x011788/2022		Original	betacoronavirus	EPI_ISL_15258660		29714	Human	unknown	unknown	GRA	BA.5.2.1	BA.5*	BA.5*	PLEARN-v1.18	VOC Omicron GRA (B.1.1.529+BA.*) first detected in Botswana/Hong Kong/South Africa	(NSP5_P132H,Spike_H69del,NSP3_G489S,Spike_L24del,NSP4_T327I,Spike_S373P,Spike_N969K,Spike_H655Y,N_R203K,Spike_V213G,Spike_G142D,Spike_A27S,Spike_Q954H,N_P13L,Spike_N501Y,Spike_P25del,N_R32del,NS3_T223I,Spike_T19I,M_Q19E,Spike_N440K,NSP4_T492I,M_D3N,Spike_N679K,Spike_N764K,NSP6_G107del,Spike_Y505H,Spike_D796Y,N_G204R,Spike_T478K,N_S413R,M_A63T,Spike_S371F,Spike_K417N,NSP13_R392C,Spike_F486V,Spike_T376A,NSP6_S106del,NSP13_T481M,Spike_G339D,Spike_R408S,NSP14_I42V,NSP4_L264F,Spike_P681H,NSP3_T24I,N_S33del,NSP1_S135R,Spike_S375F,Spike_D405N,Spike_Q498R,NSP3_T1036I,Spike_S477N,N_E31del,NSP15_T112I,NSP2_N133D,NSP6_F108del,Spike_E484A,E_T9I,Spike_V70del,Spike_P26del,NSP12_P323L,Spike_D614G,Spike_L452R)		TRUE				0.379081	Oceania	Australia	Queensland
								Australia/QLD0x01177A/2022		Original	betacoronavirus	EPI_ISL_15258626		29714	Human	unknown	unknown	GRA	BA.5.2	BA.5*	BA.5*	PLEARN-v1.18	VOC Omicron GRA (B.1.1.529+BA.*) first detected in Botswana/Hong Kong/South Africa	(NSP5_P132H,Spike_H69del,NSP3_G489S,Spike_L24del,NSP4_T327I,Spike_S373P,Spike_N969K,Spike_H655Y,N_R203K,Spike_V213G,Spike_G142D,Spike_A27S,Spike_Q954H,N_P13L,Spike_N501Y,Spike_P25del,N_R32del,NS3_T223I,Spike_T19I,M_Q19E,Spike_N440K,NSP4_T492I,M_D3N,Spike_N679K,Spike_N764K,NSP6_G107del,Spike_Y505H,Spike_D796Y,N_G204R,Spike_T478K,N_S413R,M_A63T,N_A211V,Spike_S371F,Spike_K417N,NSP13_R392C,Spike_F486V,Spike_T376A,NSP6_S106del,Spike_G339D,Spike_R408S,NSP14_I42V,NSP4_L264F,Spike_P681H,NSP3_T24I,N_S33del,NSP1_S135R,Spike_S375F,Spike_D405N,Spike_Q498R,Spike_S477N,N_E31del,NSP15_T112I,NSP6_F108del,Spike_E484A,E_T9I,Spike_V70del,Spike_P26del,N_D288N,NSP12_P323L,Spike_D614G,Spike_L452R,NSP13_A18V)		TRUE			0.0163559	0.378678	Oceania	Australia	Queensland
								Australia/QLD0x011780/2022		Original	betacoronavirus	EPI_ISL_15258574		29714	Human	unknown	unknown	GRA	BA.5.2	BA.5*	BA.5*	PLEARN-v1.18	VOC Omicron GRA (B.1.1.529+BA.*) first detected in Botswana/Hong Kong/South Africa	(NSP5_P132H,Spike_H69del,NSP12_G671S,NSP3_G489S,Spike_L24del,NSP4_T327I,Spike_S373P,Spike_N969K,Spike_H655Y,N_R203K,Spike_V213G,Spike_G142D,Spike_A27S,Spike_Q954H,N_P13L,Spike_N501Y,Spike_P25del,N_R32del,NS3_T223I,NSP3_P1228L,Spike_T19I,M_Q19E,Spike_N440K,NSP4_T492I,M_D3N,Spike_N679K,Spike_N764K,NSP6_G107del,Spike_Y505H,Spike_D796Y,N_G204R,Spike_T478K,N_S413R,M_A63T,Spike_S371F,Spike_K417N,NSP13_R392C,Spike_F486V,Spike_T376A,NSP6_S106del,Spike_G339D,Spike_R408S,NSP14_I42V,NSP4_L264F,Spike_P681H,NSP3_T24I,N_S33del,NSP1_S135R,Spike_S375F,Spike_D405N,Spike_Q498R,Spike_S477N,N_E31del,NSP15_T112I,NSP6_F108del,Spike_E484A,Spike_E654G,E_T9I,Spike_V70del,Spike_P26del,NSP12_P323L,Spike_D614G,Spike_L452R)		TRUE			0.0012452	0.378812	Oceania	Australia	Queensland
								Australia/QLD0x011750/2022		Original	betacoronavirus	EPI_ISL_15258587		29714	Human	unknown	unknown	GRA	BA.5.10	BA.5*	BA.5*	PLEARN-v1.18	VOC Omicron GRA (B.1.1.529+BA.*) first detected in Botswana/Hong Kong/South Africa	(NSP5_P132H,Spike_H69del,NSP3_G489S,Spike_L24del,NSP4_T327I,Spike_S373P,Spike_N969K,Spike_H655Y,N_R203K,Spike_V213G,Spike_G142D,E_S50G,Spike_A27S,Spike_Q954H,N_P13L,Spike_N501Y,Spike_P25del,N_R32del,NS3_T223I,Spike_T19I,M_Q19E,Spike_N440K,NSP4_T492I,M_D3N,NSP16_T35I,Spike_N679K,Spike_N764K,NSP6_G107del,Spike_Y505H,Spike_D796Y,N_G204R,Spike_T478K,N_S413R,M_A63T,NSP7_Q63R,Spike_S371F,Spike_K417N,NSP13_R392C,Spike_F486V,Spike_T376A,NSP6_S106del,NS3_V77F,Spike_G339D,Spike_R408S,NSP14_I42V,NSP4_L264F,Spike_P681H,Spike_A262S,NSP3_T24I,N_S33del,NSP1_S135R,Spike_S375F,Spike_D405N,Spike_Q498R,NSP2_R27C,Spike_S477N,N_E31del,NSP15_T112I,NSP6_F108del,Spike_E484A,E_T9I,Spike_V70del,Spike_P26del,NSP12_P323L,Spike_D614G,Spike_L452R)		TRUE			0.000706738	0.378742	Oceania	Australia	Queensland
								Australia/QLD0x011737/2022		Original	betacoronavirus	EPI_ISL_15258579		29626	Human	unknown	unknown	GRA	BA.5.2	BA.5*	BA.5*	PLEARN-v1.18	VOC Omicron GRA (B.1.1.529+BA.*) first detected in Botswana/Hong Kong/South Africa	(NSP5_P132H,Spike_H69del,NSP3_G489S,Spike_L24del,NSP4_T327I,Spike_S373P,Spike_N969K,Spike_H655Y,N_R203K,Spike_V213G,Spike_G142D,Spike_A27S,Spike_Q954H,NSP4_L206I,N_P13L,NSP1_H83del,Spike_N501Y,Spike_P25del,N_R32del,NS3_T223I,Spike_T19I,M_Q19E,Spike_N440K,NSP4_T492I,NSP3_A1461E,M_D3N,Spike_N679K,Spike_N764K,NSP6_G107del,Spike_Y505H,NSP1_V84del,Spike_D796Y,N_G204R,Spike_T478K,N_S413R,M_A63T,NSP1_E87Q,Spike_S371F,NSP1_M85del,NSP13_R392C,Spike_K417N,Spike_F486V,Spike_T376A,NSP6_S106del,Spike_G339D,Spike_F220L,Spike_R408S,NSP1_H81del,NSP14_I42V,NSP4_L264F,Spike_P681H,NSP3_T24I,NSP1_G82del,N_S33del,NSP1_S135R,Spike_S375F,Spike_D405N,NSP1_F143del,Spike_Q498R,Spike_S477N,NSP1_K141del,N_E31del,NSP1_V86del,NSP1_S142del,NSP15_T112I,NSP6_F108del,Spike_E484A,E_T9I,Spike_V70del,Spike_P26del,NSP12_P323L,Spike_D614G,Spike_L452R)		TRUE			0.0190373	0.37826	Oceania	Australia	Queensland
								Australia/QLD0x01174A/2022		Original	betacoronavirus	EPI_ISL_15258637		29644	Human	unknown	unknown	GRA	BA.4.6.4	BA.4*	BA.4*	PLEARN-v1.18	VOC Omicron GRA (B.1.1.529+BA.*) first detected in Botswana/Hong Kong/South Africa	(NSP5_P132H,Spike_H69del,Spike_N658S,NSP15_A81V,NSP3_G489S,Spike_L24del,NSP4_T327I,Spike_S373P,Spike_N969K,Spike_H655Y,N_R203K,Spike_V213G,Spike_G142D,Spike_A27S,Spike_Q954H,N_P13L,Spike_N501Y,Spike_P25del,N_R32del,NS3_T223I,Spike_T19I,M_Q19E,NSP3_S1424F,Spike_N440K,NSP4_T492I,Spike_N679K,Spike_N764K,NSP6_G107del,Spike_Y505H,Spike_D796Y,N_G204R,Spike_T478K,N_S413R,NSP14_V312I,NSP3_L1035F,M_A63T,Spike_R346T,Spike_S371F,NS7b_L11F,N_P151S,Spike_K417N,NSP13_R392C,Spike_F486V,Spike_T376A,NSP6_S106del,Spike_G339D,Spike_R408S,NSP9_T24I,NSP14_I42V,NSP4_L264F,Spike_P681H,NSP3_T24I,N_S33del,NSP1_S135R,Spike_S375F,Spike_D405N,NSP1_F143del,Spike_Q498R,Spike_S477N,NSP1_K141del,N_E31del,NSP1_S142del,NSP15_T112I,NSP6_F108del,Spike_E484A,E_T9I,Spike_V70del,NS7a_Q62H,Spike_P26del,NSP12_P323L,Spike_D614G,Spike_L452R)		TRUE			0.0185198	0.378312	Oceania	Australia	Queensland
								Australia/QLD0x011745/2022		Original	betacoronavirus	EPI_ISL_15258623		29714	Human	unknown	unknown	GRA	BA.5.1	BA.5*	BA.5*	PLEARN-v1.18	VOC Omicron GRA (B.1.1.529+BA.*) first detected in Botswana/Hong Kong/South Africa	(NSP5_P132H,Spike_H69del,NSP3_G489S,Spike_L24del,NSP4_T327I,Spike_S373P,Spike_N969K,Spike_H655Y,N_R203K,Spike_V213G,Spike_G142D,Spike_A27S,Spike_Q954H,N_P13L,Spike_N501Y,Spike_P25del,N_R32del,NS3_T223I,Spike_T19I,M_Q19E,Spike_N440K,NSP4_T492I,M_D3N,Spike_N679K,Spike_N764K,NSP6_G107del,Spike_Y505H,Spike_D796Y,N_G204R,Spike_T478K,N_S413R,M_A63T,Spike_S371F,Spike_K417N,NSP13_R392C,Spike_F486V,Spike_T376A,NSP6_S106del,Spike_G339D,Spike_R408S,NSP14_I42V,NSP4_L264F,Spike_P681H,NSP3_T24I,N_S33del,NSP1_S135R,Spike_S375F,Spike_D405N,Spike_Q498R,Spike_S477N,N_E31del,NSP15_T112I,NSP6_F108del,Spike_E484A,E_T9I,Spike_V70del,NSP14_P43L,Spike_P26del,NSP12_P323L,Spike_D614G,Spike_L452R)		TRUE				0.378879	Oceania	Australia	Queensland
								Australia/QLD0x011739/2022		Original	betacoronavirus	EPI_ISL_15258583		29714	Human	unknown	unknown	GRA	BA.5.2	BA.5*	BA.5*	PLEARN-v1.18	VOC Omicron GRA (B.1.1.529+BA.*) first detected in Botswana/Hong Kong/South Africa	(NSP5_P132H,Spike_H69del,NSP4_S34F,NSP3_G489S,Spike_L24del,NSP4_T327I,Spike_S373P,Spike_N969K,Spike_H655Y,N_R203K,Spike_V213G,Spike_G142D,Spike_A27S,Spike_Q954H,N_P13L,Spike_N501Y,Spike_P25del,N_R32del,NS3_T223I,Spike_T19I,M_Q19E,Spike_N440K,NSP4_T492I,M_D3N,Spike_N679K,Spike_N764K,NSP6_G107del,Spike_Y505H,Spike_D796Y,N_G204R,Spike_T478K,N_S413R,M_A63T,NS7a_L102F,Spike_S371F,Spike_K417N,NSP13_R392C,Spike_F486V,Spike_T376A,NSP6_S106del,Spike_G339D,Spike_R408S,NSP14_I42V,NSP4_L264F,Spike_P681H,NSP3_T24I,N_S33del,NSP1_S135R,Spike_S375F,Spike_D405N,Spike_Q498R,Spike_S477N,N_E31del,NSP15_T112I,NSP6_F108del,Spike_E484A,E_T9I,Spike_V70del,Spike_P26del,NSP12_P323L,Spike_D614G,Spike_L452R)		TRUE			0.00824527	0.378432	Oceania	Australia	Queensland
								Australia/QLD0x011779/2022		Original	betacoronavirus	EPI_ISL_15258618		29408	Human	unknown	unknown	GRA	BF.5	BF.5	other	PLEARN-v1.18	VOC Omicron GRA (B.1.1.529+BA.*) first detected in Botswana/Hong Kong/South Africa	(NSP5_P132H,Spike_H69del,NSP3_G489S,Spike_L24del,NS7b_I26L,NSP4_T327I,Spike_S373P,Spike_N969K,Spike_H655Y,N_R203K,Spike_V213G,Spike_G142D,NS7b_L17C,Spike_A27S,Spike_Q954H,N_P13L,NSP1_H83del,Spike_N501Y,Spike_P25del,N_R32del,NS3_T223I,Spike_T19I,M_Q19E,NS7b_L14stop,Spike_N440K,NS7b_F19S,NSP4_T492I,NSP12_G228S,M_D3N,Spike_N679K,Spike_N764K,NSP6_G107del,Spike_Y505H,NS7a_H47Y,NSP1_V84del,NS7b_L22stop,Spike_D796Y,N_G204R,Spike_T478K,N_S413R,M_A63T,NSP2_G458C,Spike_S371F,NSP1_M85del,Spike_K417N,NSP13_R392C,NS7b_M24C,Spike_F486V,Spike_T376A,NSP6_S106del,NS7b_V21F,Spike_G339D,Spike_R408S,NSP14_I42V,NSP4_L264F,Spike_P681H,NSP3_T24I,NSP1_G82del,N_S33del,NSP1_S135R,Spike_S375F,Spike_D405N,Spike_Q498R,Spike_S477N,N_E31del,NSP1_V86del,NSP15_T112I,NSP6_F108del,Spike_S1021T,Spike_E484A,E_T9I,Spike_V70del,Spike_A1020S,Spike_P26del,NSP12_P323L,NS3_H247Y,NS7b_I23L,Spike_D614G,Spike_L452R,NS7b_A15P,NS7b_I27S,NS7b_L18Y)		TRUE			0.0343444	0.377738	Oceania	Australia	Queensland
								Australia/QLD0x011792/2022		Original	betacoronavirus	EPI_ISL_15258696		29690	Human	unknown	unknown	GRA	BE.1.1.2	BE.1	other	PLEARN-v1.18	VOC Omicron GRA (B.1.1.529+BA.*) first detected in Botswana/Hong Kong/South Africa	(NSP5_P132H,Spike_H69del,NSP15_K12E,NSP3_G489S,Spike_L24del,NSP4_T327I,Spike_S373P,Spike_N969K,Spike_H655Y,N_R203K,Spike_V213G,Spike_G142D,Spike_A27S,Spike_Q954H,N_P13L,Spike_N501Y,Spike_P25del,N_R32del,NS3_T223I,Spike_T19I,M_Q19E,Spike_N440K,NSP4_T492I,NSP3_T1590I,N_E136D,M_D3N,Spike_N679K,Spike_N764K,NSP6_G107del,Spike_Y505H,Spike_D796Y,N_G204R,Spike_T478K,N_S413R,NSP6_L260F,M_A63T,NSP2_Q376K,Spike_S371F,Spike_K417N,NSP13_R392C,Spike_F486V,Spike_T376A,NSP6_S106del,Spike_G339D,Spike_R408S,NSP14_I42V,NSP4_L264F,Spike_P681H,NSP13_M233I,NSP3_T24I,N_S33del,NSP1_S135R,Spike_S375F,Spike_D405N,Spike_Q498R,Spike_S477N,N_E31del,NSP15_T112I,NSP6_F108del,NS3_V88L,Spike_E484A,E_T9I,Spike_V70del,Spike_P26del,NS7a_Q62L,NSP12_P323L,Spike_D614G,Spike_L452R)		TRUE			0.00313237	0.37889	Oceania	Australia	Queensland
								Australia/QLD0x01173E/2022		Original	betacoronavirus	EPI_ISL_15258602		29688	Human	unknown	unknown	GRA	BA.4.6.4	BA.4*	BA.4*	PANGO-v1.18	VOC Omicron GRA (B.1.1.529+BA.*) first detected in Botswana/Hong Kong/South Africa	(NSP5_P132H,Spike_H69del,Spike_N658S,NSP3_G489S,Spike_L24del,NSP4_T327I,Spike_S373P,Spike_N969K,Spike_H655Y,N_R203K,Spike_V213G,Spike_G142D,Spike_A27S,Spike_Q954H,N_P13L,Spike_I434V,Spike_N501Y,Spike_P25del,N_R32del,NS3_T223I,Spike_T19I,M_Q19E,NSP3_S1424F,Spike_N440K,NSP4_T492I,Spike_N679K,Spike_N764K,NSP6_G107del,Spike_Y505H,Spike_D796Y,N_G204R,Spike_T478K,N_S413R,NSP3_L1035F,M_A63T,Spike_R346T,Spike_S371F,NS7b_L11F,N_P151S,Spike_K417N,NSP13_R392C,Spike_F486V,Spike_T376A,NSP6_S106del,Spike_G339D,Spike_R408S,NSP14_I42V,NSP4_L264F,Spike_P681H,NSP3_T24I,N_S33del,NSP1_S135R,Spike_S375F,Spike_D405N,NSP1_F143del,Spike_Q498R,Spike_S477N,NSP1_K141del,N_E31del,NSP1_S142del,NSP15_T112I,NSP6_F108del,Spike_E484A,E_T9I,Spike_V70del,Spike_P26del,NSP12_P323L,Spike_D614G,Spike_L452R)		TRUE			0.0164376	0.378836	Oceania	Australia	Queensland
								Australia/QLD0x011749/2022		Original	betacoronavirus	EPI_ISL_15258625		29686	Human	unknown	unknown	GRA	BA.5.2.24	BA.5*	BA.5*	PLEARN-v1.18	VOC Omicron GRA (B.1.1.529+BA.*) first detected in Botswana/Hong Kong/South Africa	(NSP5_P132H,Spike_H69del,NSP3_G489S,Spike_L24del,NSP4_T327I,Spike_S373P,Spike_N969K,Spike_H655Y,N_R203K,Spike_V213G,Spike_G142D,Spike_A27S,Spike_Q954H,N_P13L,Spike_N501Y,Spike_P25del,N_R32del,NS3_T223I,Spike_T19I,M_Q19E,Spike_N440K,NSP4_T492I,NSP3_T1022I,M_D3N,Spike_N679K,Spike_N764K,NSP6_G107del,Spike_Y505H,Spike_D796Y,N_G204R,Spike_T478K,N_S413R,M_A63T,Spike_S371F,NSP1_M85del,NSP1_E87K,Spike_K417N,NSP13_R392C,Spike_F486V,Spike_T376A,NSP6_S106del,NSP13_T127N,Spike_G339D,Spike_R408S,NSP14_I42V,NSP4_L264F,Spike_P681H,NSP3_T24I,N_S33del,NSP1_S135R,Spike_S375F,Spike_D405N,Spike_Q498R,Spike_S477N,N_E31del,NSP1_V86del,NSP15_T112I,NSP6_F108del,Spike_K444N,Spike_E484A,E_T9I,Spike_V70del,Spike_P26del,NSP12_P323L,Spike_D614G,Spike_L452R)		TRUE			0.0163714	0.378459	Oceania	Australia	Queensland
								Australia/QLD0x01174C/2022		Original	betacoronavirus	EPI_ISL_15258641		29691	Human	unknown	unknown	GRA	BA.5.1	BA.5*	BA.5*	PLEARN-v1.18	VOC Omicron GRA (B.1.1.529+BA.*) first detected in Botswana/Hong Kong/South Africa	(NSP5_P132H,Spike_H69del,NSP3_G489S,Spike_L24del,NSP4_T327I,Spike_S373P,Spike_N969K,Spike_H655Y,N_R203K,Spike_V213G,Spike_G142D,Spike_A27S,Spike_Q954H,N_P13L,Spike_N501Y,Spike_P25del,N_R32del,NS3_T223I,Spike_T19I,M_Q19E,NSP14_T215A,Spike_N440K,NSP4_T492I,M_D3N,Spike_N679K,Spike_N764K,NSP6_G107del,Spike_Y505H,Spike_D796Y,N_G204R,Spike_T478K,N_S413R,M_A63T,Spike_S371F,Spike_K417N,NSP13_R392C,Spike_F486V,Spike_T376A,NSP6_S106del,Spike_G339D,Spike_R408S,NSP14_I42V,NSP4_L264F,NSP15_D267N,Spike_P681H,NSP3_T24I,N_S33del,NSP1_S135R,Spike_S375F,Spike_D405N,Spike_Q498R,Spike_S477N,N_E31del,NSP15_T112I,NSP6_F108del,Spike_E484A,E_T9I,Spike_V70del,Spike_P26del,NSP12_P323L,Spike_D614G,Spike_L452R)		TRUE			0.0088579	0.378993	Oceania	Australia	Queensland
								Australia/QLD0x011786/2022		Original	betacoronavirus	EPI_ISL_15258659		29714	Human	unknown	unknown	GRA	BA.5.7	BA.5*	BA.5*	PLEARN-v1.18	VOC Omicron GRA (B.1.1.529+BA.*) first detected in Botswana/Hong Kong/South Africa	(NSP5_P132H,Spike_H69del,NSP2_T170I,NSP3_G489S,Spike_L24del,NSP4_T327I,Spike_S373P,Spike_N969K,Spike_H655Y,N_R203K,Spike_V213G,Spike_G142D,Spike_A27S,NSP3_M1278L,Spike_Q954H,N_P13L,Spike_N501Y,Spike_P25del,N_R32del,NS3_T223I,Spike_T19I,M_Q19E,Spike_N440K,NSP4_T492I,M_D3N,Spike_N679K,Spike_N764K,NSP6_G107del,Spike_Y505H,NSP12_Q822H,Spike_D796Y,N_G204R,Spike_T478K,N_S413R,M_A63T,NS7a_H47D,NSP1_E91K,Spike_S371F,Spike_K417N,NSP13_R392C,Spike_F486V,Spike_T376A,NSP6_S106del,Spike_G339D,Spike_R408S,NSP14_I42V,NSP4_L264F,Spike_P681H,NSP3_T24I,N_S33del,NSP1_S135R,Spike_S375F,Spike_D405N,Spike_Q498R,Spike_S477N,N_E31del,NSP15_T112I,NSP6_F108del,Spike_E484A,E_T9I,Spike_V70del,Spike_P26del,NSP12_P323L,Spike_D614G,Spike_L452R)		TRUE				0.378677	Oceania	Australia	Queensland
								Australia/QLD0x0115AC/2022		Original	betacoronavirus	EPI_ISL_15192836		29714	Human	unknown	unknown	GRA	BA.5.2	BA.5*	BA.5*	PLEARN-v1.18	VOC Omicron GRA (B.1.1.529+BA.*) first detected in Botswana/Hong Kong/South Africa	(NSP5_P132H,Spike_H69del,NSP3_G489S,Spike_L24del,NSP4_T327I,Spike_S373P,Spike_N969K,Spike_H655Y,N_R203K,Spike_V213G,Spike_G142D,Spike_A27S,Spike_Q954H,Spike_N501Y,Spike_P25del,N_R32del,NS3_T223I,Spike_T19I,M_Q19E,Spike_N440K,N_P13F,NSP4_T492I,M_D3N,Spike_N679K,Spike_N764K,NSP5_D92G,NSP6_G107del,Spike_Y505H,Spike_D796Y,N_G204R,Spike_T478K,N_S413R,M_A63T,Spike_S371F,Spike_K417N,NSP13_R392C,Spike_F486V,Spike_T376A,NSP6_S106del,Spike_G339D,Spike_R408S,NSP14_I42V,NSP4_L264F,Spike_P681H,NSP3_T24I,N_S33del,NSP1_S135R,Spike_S375F,Spike_D405N,Spike_Q498R,Spike_S477N,N_E31del,NSP15_T112I,NSP6_F108del,Spike_E484A,E_T9I,Spike_V70del,Spike_P26del,NSP12_P323L,Spike_D614G,Spike_L452R)		TRUE			0.00525005	0.37895	Oceania	Australia	Queensland
								Australia/QLD0x0115AE/2022		Original	betacoronavirus	EPI_ISL_15192842		29714	Human	unknown	unknown	GRA	BA.5.1.2	BA.5*	BA.5*	PLEARN-v1.18	VOC Omicron GRA (B.1.1.529+BA.*) first detected in Botswana/Hong Kong/South Africa	(NSP5_P132H,Spike_H69del,NSP3_G489S,Spike_L24del,NSP4_T327I,Spike_S373P,Spike_N969K,Spike_H655Y,N_R203K,Spike_V213G,Spike_G142D,Spike_A27S,Spike_Q954H,N_P13L,Spike_N501Y,Spike_P25del,N_R32del,NS3_T223I,Spike_T19I,M_Q19E,Spike_N440K,NSP4_T492I,NSP3_G250E,M_D3N,NSP3_T1026I,Spike_N679K,Spike_N764K,NSP6_G107del,Spike_Y505H,Spike_D796Y,N_G204R,Spike_T478K,NS6_V5I,N_S413R,M_A63T,Spike_S371F,Spike_K417N,NSP13_R392C,Spike_F486V,Spike_T376A,NSP6_S106del,Spike_G339D,Spike_R408S,NSP14_I42V,NSP4_L264F,Spike_P681H,NSP3_T24I,N_S33del,NSP1_S135R,Spike_S375F,Spike_D405N,Spike_Q498R,Spike_S477N,N_E31del,NSP15_T112I,NSP6_F108del,Spike_E484A,E_T9I,Spike_V70del,Spike_P26del,NSP12_P323L,Spike_D614G,Spike_L452R)		TRUE			0.00878374	0.378909	Oceania	Australia	Queensland
								Australia/QLD0x0115A0/2022		Original	betacoronavirus	EPI_ISL_15192796		29714	Human	unknown	unknown	GRA	BA.5.2.1	BA.5*	BA.5*	PLEARN-v1.18	VOC Omicron GRA (B.1.1.529+BA.*) first detected in Botswana/Hong Kong/South Africa	(NSP5_P132H,Spike_H69del,NSP3_G489S,Spike_L24del,NSP4_T327I,Spike_S373P,Spike_N969K,Spike_H655Y,N_R203K,Spike_V213G,Spike_G142D,Spike_A27S,Spike_Q954H,N_P13L,Spike_N501Y,Spike_P25del,N_R32del,NS3_T223I,Spike_T19I,M_Q19E,Spike_N440K,NSP4_T492I,M_D3N,Spike_N679K,Spike_N764K,NSP6_G107del,Spike_Y505H,Spike_D796Y,N_G204R,Spike_T478K,N_S413R,M_A63T,Spike_S371F,Spike_K417N,NSP13_R392C,Spike_F486V,Spike_T376A,NSP6_S106del,Spike_G339D,Spike_R408S,NSP14_I42V,Spike_P681H,NSP4_L264F,NSP3_T24I,N_S33del,NSP1_S135R,Spike_S375F,Spike_D405N,Spike_Q498R,Spike_S477N,N_E31del,NSP15_T112I,NSP6_F108del,Spike_E484A,E_T9I,Spike_V70del,Spike_P26del,NSP12_P323L,Spike_D614G,Spike_L452R)		TRUE			0.000875008	0.379143	Oceania	Australia	Queensland
								Australia/QLD0x0115DD/2022		Original	betacoronavirus	EPI_ISL_15192824		29718	Human	unknown	unknown	GRA	BA.5.1	BA.5*	BA.5*	PLEARN-v1.18	VOC Omicron GRA (B.1.1.529+BA.*) first detected in Botswana/Hong Kong/South Africa	(NSP5_P132H,Spike_H69del,NSP3_G489S,Spike_L24del,NSP4_T327I,Spike_S373P,Spike_N969K,Spike_H655Y,N_R203K,Spike_V213G,Spike_G142D,Spike_A27S,Spike_Q954H,N_P13L,Spike_N501Y,Spike_P25del,N_R32del,NS3_T223I,Spike_T19I,NSP16_I128V,M_Q19E,Spike_N440K,NSP4_T492I,NSP15_A94V,M_D3N,Spike_N679K,Spike_N764K,NSP6_G107del,Spike_Y505H,Spike_D796Y,N_G204R,Spike_T478K,N_S413R,M_A63T,Spike_S371F,NSP3_G116S,Spike_K417N,NSP13_R392C,Spike_F486V,Spike_T376A,NSP6_S106del,NSP1_D156G,NSP3_T740I,Spike_G339D,Spike_R408S,NSP14_I42V,NSP4_L264F,Spike_P681H,NSP3_T24I,N_S33del,NSP1_S135R,Spike_S375F,NSP13_V221F,Spike_D405N,Spike_Q498R,Spike_S477N,N_E31del,NSP15_T112I,NSP6_F108del,Spike_E484A,E_T9I,Spike_V70del,Spike_P26del,NSP12_P323L,Spike_D614G,Spike_L452R)		TRUE			0.00884986	0.378951	Oceania	Australia	Queensland
								Australia/QLD0x01159C/2022		Original	betacoronavirus	EPI_ISL_15192841		29705	Human	unknown	unknown	GRA	BA.4.1.1	BA.4*	BA.4*	PLEARN-v1.18	VOC Omicron GRA (B.1.1.529+BA.*) first detected in Botswana/Hong Kong/South Africa	(NSP5_P132H,Spike_H69del,Spike_V3G,NSP3_G489S,Spike_L24del,NSP4_T327I,Spike_S373P,Spike_N969K,Spike_H655Y,N_R203K,Spike_V213G,Spike_G142D,Spike_A27S,Spike_Q954H,N_P13L,Spike_N501Y,Spike_P25del,N_R32del,NS3_T223I,Spike_T19I,M_Q19E,Spike_N440K,NSP4_T492I,Spike_N679K,Spike_N764K,NSP6_G107del,Spike_Y505H,Spike_D796Y,N_G204R,Spike_T478K,Spike_G181V,N_S413R,M_A63T,NS3_I37T,Spike_S371F,NS7b_L11F,N_P151S,NS7a_T39I,Spike_K417N,NSP13_R392C,Spike_F486V,Spike_T376A,NSP6_S106del,Spike_G339D,Spike_I670V,Spike_R408S,NSP14_I42V,NSP4_L264F,Spike_P681H,NSP3_T24I,N_S33del,NSP1_S135R,Spike_S375F,Spike_D405N,NSP1_F143del,Spike_Q498R,Spike_S477N,NSP1_K141del,N_E31del,NSP1_S142del,NSP2_D14E,NSP15_T112I,NSP6_F108del,Spike_E484A,E_T9I,Spike_V70del,Spike_P26del,NSP12_P323L,Spike_D614G,Spike_L452R)		TRUE			0.00962801	0.379143	Oceania	Australia	Queensland
								Australia/QLD0x01158E/2022		Original	betacoronavirus	EPI_ISL_15192788		29659	Human	unknown	unknown	GRA	BA.5.2.1	BA.5*	BA.5*	PLEARN-v1.18	VOC Omicron GRA (B.1.1.529+BA.*) first detected in Botswana/Hong Kong/South Africa	(NSP5_P132H,Spike_H69del,NSP3_G489S,Spike_L24del,NSP4_T327I,Spike_S373P,Spike_N969K,Spike_H655Y,N_R203K,Spike_V213G,Spike_G142D,NSP1_M85V,NS3_T89I,Spike_A27S,Spike_Q954H,N_P13L,NSP1_H83del,Spike_N501Y,Spike_P25del,N_R32del,NS3_T223I,NS7a_V82L,Spike_T19I,M_Q19E,Spike_N440K,NSP4_T492I,NS7a_P84C,M_D3N,Spike_N679K,Spike_N764K,NSP6_G107del,Spike_Y505H,NSP1_V84del,Spike_D796Y,N_G204R,Spike_T478K,N_S413R,M_A63T,Spike_S371F,Spike_K417N,NSP13_R392C,Spike_F486V,Spike_T376A,NSP6_S106del,Spike_G339D,Spike_R408S,NSP14_I42V,NSP4_L264F,Spike_P681H,NSP3_T24I,NSP1_G82del,N_S33del,NSP1_S135R,Spike_S375F,Spike_D405N,Spike_Q498R,Spike_S477N,N_E31del,NSP15_T112I,NSP6_F108del,Spike_E484A,NSP3_T864I,E_T9I,Spike_V70del,Spike_P26del,NSP12_P323L,Spike_D614G,Spike_L452R)		TRUE			0.0075188	0.379094	Oceania	Australia	Queensland
								Australia/QLD0x011685/2022		Original	betacoronavirus	EPI_ISL_15192999		29714	Human	unknown	unknown	GRA	BA.5.7	BA.5*	BA.5*	PLEARN-v1.18	VOC Omicron GRA (B.1.1.529+BA.*) first detected in Botswana/Hong Kong/South Africa	(NSP5_P132H,Spike_H69del,NSP2_T170I,NSP3_G489S,Spike_L24del,NSP3_V1229F,NSP4_T327I,Spike_S373P,Spike_N969K,Spike_H655Y,N_R203K,Spike_V213G,Spike_G142D,Spike_A27S,NSP3_M1278L,Spike_Q954H,N_P13L,Spike_N501Y,Spike_P25del,N_R32del,NS3_T223I,Spike_T19I,M_Q19E,Spike_N440K,NSP4_T492I,M_D3N,Spike_N679K,Spike_N764K,NSP6_G107del,Spike_Y505H,Spike_D796Y,N_G204R,Spike_T478K,N_S413R,M_A63T,NS7a_H47D,NSP1_E91K,Spike_S371F,Spike_K417N,NSP13_R392C,Spike_F486V,Spike_T376A,NSP6_S106del,Spike_G339D,Spike_R408S,NSP14_I42V,NSP4_L264F,Spike_P681H,NSP3_T24I,N_S33del,NSP1_S135R,Spike_S375F,Spike_D405N,Spike_Q498R,Spike_S477N,N_E31del,NSP15_T112I,NSP6_F108del,Spike_E484A,E_T9I,Spike_V70del,Spike_P26del,NSP12_P323L,Spike_D614G,Spike_L452R)		TRUE			0.0016154	0.37875	Oceania	Australia	Queensland
								Australia/QLD0x0115AB/2022		Original	betacoronavirus	EPI_ISL_15192834		29715	Human	unknown	unknown	GRA	BA.5.2.1	BA.5*	BA.5*	PLEARN-v1.18	VOC Omicron GRA (B.1.1.529+BA.*) first detected in Botswana/Hong Kong/South Africa	(NSP5_P132H,Spike_H69del,NSP3_G489S,Spike_L24del,NSP4_T327I,Spike_S373P,Spike_N969K,Spike_H655Y,N_R203K,Spike_V213G,Spike_G142D,Spike_A27S,Spike_Q954H,N_P13L,Spike_N501Y,Spike_P25del,NS3_T223I,Spike_T19I,M_Q19E,Spike_N440K,NSP4_T492I,M_D3N,Spike_N679K,Spike_N764K,NSP6_G107del,Spike_Y505H,Spike_D796Y,N_G204R,Spike_T478K,N_S413R,M_A63T,NSP1_E55K,Spike_S371F,Spike_K417N,NSP13_R392C,Spike_F486V,Spike_T376A,NSP6_S106del,Spike_E583D,Spike_G339D,Spike_R408S,NSP14_I42V,NSP4_L264F,Spike_P681H,NSP3_T24I,NSP1_S135R,Spike_S375F,Spike_D405N,Spike_Q498R,Spike_S477N,NSP15_T112I,NSP6_F108del,Spike_E484A,E_T9I,Spike_V70del,Spike_P26del,NSP12_P323L,Spike_D614G,Spike_L452R)		TRUE			0.00878344	0.379032	Oceania	Australia	Queensland
								Australia/QLD0x0115AF/2022		Original	betacoronavirus	EPI_ISL_15192844		29690	Human	unknown	unknown	GRA	BF.17	BF.17	other	PLEARN-v1.18	VOC Omicron GRA (B.1.1.529+BA.*) first detected in Botswana/Hong Kong/South Africa	(NSP5_P132H,Spike_H69del,NSP3_G489S,Spike_L24del,NSP4_T327I,Spike_S373P,Spike_N969K,Spike_H655Y,N_R203K,Spike_V213G,Spike_G142D,Spike_A27S,Spike_Q954H,N_P13L,NSP1_H83del,Spike_N501Y,Spike_P25del,N_R32del,NS3_T223I,Spike_T19I,M_Q19E,Spike_N440K,NSP4_T492I,NSP4_D117N,M_D3N,Spike_N679K,Spike_N764K,NSP6_G107del,Spike_Y505H,NSP1_V84del,Spike_D796Y,N_G204R,Spike_T478K,N_S413R,M_A63T,Spike_S371F,NSP1_M85del,Spike_K417N,NSP13_R392C,Spike_F486V,Spike_T376A,NSP6_S106del,Spike_G339D,Spike_I670V,Spike_R408S,NSP14_I42V,NSP4_L264F,Spike_P681H,NSP3_T24I,NSP1_G82del,N_S33del,NSP1_S135R,Spike_S375F,Spike_D405N,NSP1_F143del,Spike_Q498R,Spike_S477N,NSP1_K141del,N_E31del,NSP1_V86del,NSP1_S142del,NSP15_T112I,NSP6_F108del,Spike_E484A,E_T9I,Spike_V70del,Spike_P26del,NSP12_P323L,Spike_D614G,Spike_L452R)		TRUE			0.000842034	0.379134	Oceania	Australia	Queensland
								Australia/QLD0x0115FE/2022		Original	betacoronavirus	EPI_ISL_15192913		29424	Human	unknown	unknown	GRA	BA.5.2.1	BA.5*	BA.5*	PLEARN-v1.18	VOC Omicron GRA (B.1.1.529+BA.*) first detected in Botswana/Hong Kong/South Africa	(NSP5_P132H,Spike_H69del,NSP3_G489S,Spike_L24del,NSP4_T327I,Spike_S373P,Spike_N969K,Spike_H655Y,N_R203K,Spike_V213G,Spike_G142D,Spike_A27S,Spike_Q954H,N_P13L,Spike_N501Y,Spike_P25del,N_R32del,NS3_T223I,Spike_T19I,M_Q19E,Spike_N440K,NSP4_T492I,M_D3N,Spike_N679K,NSP3_T1288I,NSP6_G107del,Spike_Y505H,Spike_D796Y,N_G204R,Spike_T478K,N_S413R,M_A63T,Spike_S371F,Spike_K417N,NSP13_R392C,Spike_F486V,Spike_T376A,NSP6_S106del,Spike_G339D,Spike_R408S,NSP14_I42V,NSP4_L264F,Spike_P681H,NSP3_T24I,N_S33del,NSP1_S135R,Spike_S375F,Spike_D405N,Spike_Q498R,NSP12_P323F,Spike_S477N,N_E31del,NSP15_T112I,NSP6_F108del,Spike_E484A,NS3_K21N,E_T9I,Spike_V70del,Spike_P26del,Spike_D614G,Spike_L452R)		TRUE			0.0357531	0.376674	Oceania	Australia	Queensland
								Australia/QLD0x011597/2022		Original	betacoronavirus	EPI_ISL_15192818		29705	Human	unknown	unknown	GRA	BA.4.1.1	BA.4*	BA.4*	PLEARN-v1.18	VOC Omicron GRA (B.1.1.529+BA.*) first detected in Botswana/Hong Kong/South Africa	(NSP5_P132H,Spike_H69del,Spike_V3G,NSP3_G489S,Spike_L24del,NSP4_T327I,Spike_S373P,Spike_N969K,Spike_H655Y,N_R203K,Spike_V213G,Spike_G142D,Spike_A27S,Spike_Q954H,N_P13L,Spike_N501Y,Spike_P25del,N_R32del,NS3_T223I,Spike_T19I,M_Q19E,Spike_N440K,NSP4_T492I,Spike_N679K,Spike_N764K,NSP6_G107del,Spike_Y505H,Spike_D796Y,N_G204R,Spike_T478K,Spike_G181V,N_S413R,M_A63T,NS3_I37T,Spike_S371F,NS7b_L11F,N_P151S,NS7a_T39I,Spike_K417N,NSP13_R392C,Spike_F486V,Spike_T376A,NSP6_S106del,Spike_G339D,Spike_I670V,Spike_R408S,NSP14_I42V,NSP4_L264F,Spike_P681H,NSP3_T24I,N_S33del,NSP1_S135R,Spike_S375F,Spike_D405N,NSP1_F143del,Spike_Q498R,Spike_S477N,NSP1_K141del,N_E31del,NSP1_S142del,NSP2_D14E,NSP15_T112I,NSP6_F108del,Spike_E484A,E_T9I,Spike_V70del,Spike_P26del,NSP12_P323L,Spike_D614G,Spike_L452R)		TRUE			0.0087864	0.379093	Oceania	Australia	Queensland
								Australia/QLD0x011576/2022		Original	betacoronavirus	EPI_ISL_15192715		29671	Human	unknown	unknown	GRA	BA.5.2.1	BA.5*	BA.5*	PLEARN-v1.18	VOC Omicron GRA (B.1.1.529+BA.*) first detected in Botswana/Hong Kong/South Africa	(NSP5_P132H,Spike_H69del,NSP3_G489S,Spike_L24del,NSP4_T327I,Spike_S373P,Spike_N969K,Spike_H655Y,N_R203K,Spike_V213G,Spike_G142D,Spike_A27S,Spike_Q954H,N_P13L,Spike_N501Y,Spike_P25del,N_R32del,NS3_T223I,Spike_T19I,M_Q19E,Spike_N440K,NSP4_T492I,M_D3N,Spike_N679K,NSP6_G107del,Spike_Y505H,Spike_D796Y,N_G204R,Spike_T478K,N_S413R,M_A63T,Spike_S371F,NSP1_M85del,Spike_K417N,NSP13_R392C,Spike_F486V,Spike_T376A,NSP6_S106del,Spike_G339D,Spike_R408S,NSP14_I42V,NSP4_L264F,Spike_P681H,NSP3_T24I,N_S33del,NSP1_S135R,Spike_S375F,Spike_D405N,Spike_Q498R,Spike_S477N,N_E31del,NSP1_V86del,NSP15_T112I,NSP6_F108del,Spike_E484A,E_T9I,Spike_V70del,Spike_P26del,NSP12_P323L,Spike_D614G,Spike_L452R)		TRUE			0.0246706	0.378209	Oceania	Australia	Queensland
								Australia/QLD0x0115AD/2022		Original	betacoronavirus	EPI_ISL_15192839		29705	Human	unknown	unknown	GRA	BA.5.7	BA.5*	BA.5*	PLEARN-v1.18	VOC Omicron GRA (B.1.1.529+BA.*) first detected in Botswana/Hong Kong/South Africa	(NSP5_P132H,Spike_H69del,NSP2_T170I,NSP3_G489S,Spike_L24del,NSP4_T327I,Spike_S373P,Spike_N969K,Spike_H655Y,N_R203K,NSP12_N743S,Spike_V213G,Spike_G142D,Spike_A27S,NSP3_M1278L,Spike_Q954H,N_P13L,Spike_N501Y,Spike_P25del,N_R32del,NS3_T223I,Spike_T19I,M_Q19E,Spike_N440K,NSP4_T492I,M_D3N,Spike_N679K,Spike_N764K,NSP6_G107del,Spike_Y505H,Spike_D796Y,N_G204R,Spike_T478K,N_S413R,M_A63T,NS7a_H47D,NSP1_E91K,Spike_S371F,Spike_K417N,NSP13_R392C,Spike_F486V,Spike_T376A,NSP6_S106del,Spike_G339D,Spike_R408S,NSP14_I42V,NSP4_L264F,Spike_P681H,NSP3_T24I,N_S33del,NSP1_S135R,Spike_S375F,Spike_D405N,Spike_Q498R,Spike_S477N,N_E31del,NSP15_T112I,NSP6_F108del,Spike_E484A,E_T9I,Spike_V70del,Spike_P26del,NSP12_P323L,Spike_D614G,Spike_L452R,NS3_I35T)		TRUE			0.0110419	0.378902	Oceania	Australia	Queensland
								Australia/QLD0x011353/2022		Original	betacoronavirus	EPI_ISL_15031490		29714	Human	unknown	unknown	GRA	BA.5.2	BA.5*	BA.5*	PLEARN-v1.18	VOC Omicron GRA (B.1.1.529+BA.*) first detected in Botswana/Hong Kong/South Africa	(NSP5_P132H,Spike_H69del,NSP3_G489S,Spike_L24del,NSP4_T327I,Spike_S373P,Spike_N969K,Spike_H655Y,N_R203K,Spike_V213G,Spike_G142D,Spike_A27S,Spike_Q954H,N_P13L,Spike_N501Y,Spike_P25del,N_R32del,NS3_T223I,Spike_T19I,M_Q19E,Spike_N440K,NSP4_T492I,M_D3N,Spike_N679K,Spike_N764K,NSP6_G107del,Spike_Y505H,Spike_D796Y,N_G204R,Spike_T478K,N_S413R,M_A63T,Spike_S371F,Spike_K417N,NSP13_R392C,Spike_F486V,Spike_T376A,NSP6_S106del,NSP13_T127N,Spike_G339D,Spike_R408S,NSP14_I42V,NSP4_L264F,Spike_P681H,NSP3_T24I,N_S33del,NSP1_S135R,Spike_S375F,Spike_D405N,Spike_Q498R,Spike_S477N,N_E31del,NSP15_T112I,NSP6_F108del,Spike_E484A,E_T9I,Spike_V70del,Spike_P26del,NSP12_P323L,Spike_D614G,Spike_L452R,NSP3_T1072I)		TRUE			0.00757219	0.378378	Oceania	Australia	Queensland
								Australia/QLD0x011354/2022		Original	betacoronavirus	EPI_ISL_15031492		29714	Human	unknown	unknown	GRA	BA.5.2.1	BA.5*	BA.5*	PLEARN-v1.18	VOC Omicron GRA (B.1.1.529+BA.*) first detected in Botswana/Hong Kong/South Africa	(NSP5_P132H,Spike_H69del,NSP3_G489S,Spike_L24del,NSP4_T327I,Spike_S373P,Spike_N969K,Spike_H655Y,N_R203K,Spike_V213G,Spike_G142D,Spike_A27S,Spike_Q954H,N_P13L,Spike_N501Y,Spike_P25del,N_R32del,NS3_T223I,Spike_T19I,M_Q19E,Spike_N440K,NSP4_T492I,M_D3N,Spike_N679K,Spike_N764K,NSP6_G107del,Spike_Y505H,Spike_R346I,Spike_D796Y,N_G204R,Spike_T478K,N_S413R,M_A63T,Spike_S371F,Spike_K417N,NSP13_R392C,Spike_F486V,Spike_T376A,NSP6_S106del,Spike_G339D,Spike_R408S,NSP14_I42V,Spike_P681H,NSP4_L264F,NSP3_T24I,N_S33del,NSP1_S135R,Spike_S375F,Spike_D405N,Spike_Q498R,Spike_S477N,N_E31del,NSP15_T112I,NSP6_F108del,Spike_E484A,E_T9I,Spike_V70del,Spike_P26del,NSP12_P323L,Spike_D420N,Spike_D614G,Spike_L452R)		TRUE			0.0100289	0.378501	Oceania	Australia	Queensland
								Australia/QLD0x011355/2022		Original	betacoronavirus	EPI_ISL_15031493		29421	Human	unknown	unknown	GRA	BA.5.2.1	BA.5*	BA.5*	PLEARN-v1.18	VOC Omicron GRA (B.1.1.529+BA.*) first detected in Botswana/Hong Kong/South Africa	(NSP5_P132H,Spike_H69del,NSP3_G489S,Spike_L24del,NSP4_T327I,Spike_S373P,Spike_N969K,Spike_H655Y,N_R203K,Spike_V213G,Spike_G142D,Spike_A27S,Spike_Q954H,N_P13L,Spike_N501Y,Spike_P25del,N_R32del,NS3_T223I,Spike_T19I,M_Q19E,Spike_N440K,NSP4_T492I,M_D3N,Spike_N679K,NSP6_G107del,Spike_Y505H,Spike_D796Y,N_G204R,Spike_T478K,N_S413R,M_A63T,NSP1_V54del,Spike_S371F,Spike_K417N,NSP13_R392C,Spike_F486V,Spike_T376A,NSP6_S106del,Spike_G339D,Spike_R408S,NSP14_I42V,NSP4_L264F,Spike_P681H,NSP3_T24I,N_S33del,NSP1_S135R,Spike_S375F,Spike_D405N,Spike_Q498R,Spike_S477N,N_E31del,NSP15_T112I,NSP6_F108del,Spike_E484A,E_T9I,Spike_V70del,Spike_P26del,NSP12_P323L,Spike_D614G,Spike_L452R)		TRUE			0.0267156	0.377161	Oceania	Australia	Queensland
								Australia/QLD0x0114FA/2022		Original	betacoronavirus	EPI_ISL_15106663		29424	Human	unknown	unknown	GRA	BA.5.7	BA.5*	BA.5*	consensus call	VOC Omicron GRA (B.1.1.529+BA.*) first detected in Botswana/Hong Kong/South Africa	(NSP5_P132H,Spike_H69del,NSP2_T170I,NSP3_G489S,Spike_L24del,NSP4_T327I,Spike_S373P,Spike_N969K,Spike_H655Y,N_R203K,Spike_V213G,Spike_G142D,Spike_A27S,NSP3_M1278L,Spike_Q954H,N_P13L,Spike_N501Y,Spike_P25del,N_R32del,NS3_T223I,Spike_T19I,NSP4_T492I,Spike_N679K,NSP6_G107del,Spike_Y505H,Spike_P1079S,Spike_D796Y,N_G204R,Spike_T478K,N_S413R,M_A63T,NS7a_H47D,Spike_S371F,NSP1_E91K,NSP13_R392C,Spike_F486V,Spike_T376A,NSP6_S106del,Spike_G339D,Spike_P681H,NSP4_L264F,NS7a_A105T,NSP3_T24I,N_S33del,NSP1_S135R,Spike_S375F,Spike_Q498R,Spike_S477N,N_E31del,NSP6_F108del,Spike_E484A,E_T9I,Spike_V70del,Spike_P26del,NSP12_P323L,Spike_D614G)		TRUE		TRUE	0.0592713	0.377384	Oceania	Australia	Queensland
								Australia/QLD0x011401/2022		Original	betacoronavirus	EPI_ISL_15106776		29381	Human	unknown	unknown	GRA	BA.4	BA.4*	BA.4*	consensus call	VOC Omicron GRA (B.1.1.529+BA.*) first detected in Botswana/Hong Kong/South Africa	(NSP5_P132H,Spike_H69del,Spike_N658S,NSP3_G489S,Spike_L24del,NSP4_T327I,Spike_S373P,Spike_N969K,Spike_H655Y,N_R203K,Spike_V213G,Spike_G142D,Spike_A27S,Spike_Q954H,N_P13L,NSP1_H83del,Spike_N501Y,Spike_P25del,NS3_T223I,Spike_T19I,NSP4_T492I,Spike_N679K,Spike_N764K,NSP2_V447I,NSP6_G107del,Spike_Y505H,NSP1_V84del,Spike_D796Y,N_G204R,Spike_T478K,N_S413R,M_A63T,Spike_S371F,NS7b_L11F,NSP1_M85del,N_P151S,NSP13_R392C,Spike_F486V,Spike_T376A,NSP6_S106del,Spike_G339D,N_A173V,NSP14_I42V,NSP4_L264F,Spike_P681H,NSP1_G82del,NSP1_S135R,Spike_S375F,Spike_Q498R,Spike_S477N,NSP1_V86del,NSP15_T112I,NSP6_F108del,Spike_E484A,Spike_V70del,Spike_P26del,NSP12_P323L,Spike_D614G)		TRUE			0.0493857	0.377837	Oceania	Australia	Queensland
								Australia/QLD0x0114F8/2022		Original	betacoronavirus	EPI_ISL_15106650		29354	Human	unknown	unknown	GRA	BA.5.6	BA.5*	BA.5*	consensus call	VOC Omicron GRA (B.1.1.529+BA.*) first detected in Botswana/Hong Kong/South Africa	(NSP5_P132H,Spike_H69del,NSP3_G489S,Spike_L24del,NSP4_T327I,Spike_N969K,Spike_H655Y,N_R203K,Spike_V213G,Spike_G142D,Spike_A27S,Spike_Q954H,N_P13L,Spike_N501Y,Spike_P25del,N_R32del,NS3_T223I,Spike_T19I,M_Q19E,Spike_N440K,NSP4_T492I,M_D3N,Spike_N679K,NSP6_G107del,Spike_Y505H,Spike_D796Y,N_G204R,Spike_T478K,N_S413R,M_A63T,Spike_K417N,NSP13_R392C,Spike_F486V,NSP6_S106del,NSP13_A389V,Spike_R408S,NSP14_I42V,Spike_P681H,NSP3_T24I,N_S33del,NSP1_S135R,Spike_Q498R,Spike_S477N,N_E31del,NSP6_F108del,Spike_E484A,E_T9I,Spike_V70del,Spike_P26del,NSP12_P323L,Spike_D614G,Spike_L452R)		TRUE		TRUE	0.0863596	0.378277	Oceania	Australia	Queensland
								Australia/QLD0x0114DC/2022		Original	betacoronavirus	EPI_ISL_15106648		29424	Human	unknown	unknown	GRA	BA.5.7	BA.5*	BA.5*	consensus call	VOC Omicron GRA (B.1.1.529+BA.*) first detected in Botswana/Hong Kong/South Africa	(NSP5_P132H,Spike_H69del,NSP2_T170I,NSP3_G489S,Spike_L24del,NSP4_T327I,Spike_S373P,Spike_N969K,Spike_H655Y,N_R203K,Spike_V213G,Spike_G142D,Spike_A27S,Spike_Q954H,N_P13L,Spike_N501Y,Spike_P25del,N_R32del,NS3_T223I,Spike_T19I,M_Q19E,NSP4_T492I,M_D3N,Spike_N679K,NSP6_G107del,Spike_Y505H,Spike_P1079S,Spike_D796Y,N_G204R,Spike_T478K,N_S413R,M_A63T,NS7a_H47D,Spike_S371F,NSP1_E91K,NSP13_R392C,Spike_F486V,Spike_T376A,NSP6_S106del,Spike_G339D,NSP3_S1406F,NSP14_I42V,NSP4_L264F,Spike_P681H,NS7a_A105T,NSP3_T24I,N_S33del,NSP1_S135R,Spike_S375F,Spike_D405N,Spike_Q498R,Spike_S477N,N_E31del,NSP6_F108del,Spike_E484A,E_T9I,Spike_V70del,Spike_P26del,NSP12_P323L,Spike_D614G)		TRUE		TRUE	0.0623641	0.378085	Oceania	Australia	Queensland
								Australia/QLD0x011406/2022		Original	betacoronavirus	EPI_ISL_15106784		29421	Human	unknown	unknown	GRA	BA.5.2.1	BA.5*	BA.5*	consensus call	VOC Omicron GRA (B.1.1.529+BA.*) first detected in Botswana/Hong Kong/South Africa	(NSP5_P132H,Spike_H69del,NSP3_G489S,Spike_L24del,NSP4_T327I,Spike_N969K,Spike_H655Y,N_R203K,Spike_V213G,Spike_G142D,Spike_A27S,Spike_Q954H,N_P13L,Spike_N501Y,Spike_P25del,N_R32del,NS3_T223I,Spike_T19I,M_Q19E,Spike_N440K,NSP4_T492I,M_D3N,Spike_N679K,Spike_N764K,Spike_L212I,NSP6_G107del,Spike_Y505H,Spike_D796Y,NSP12_Y163C,N_G204R,Spike_T478K,N_S413R,M_A63T,Spike_K417N,NSP13_R392C,Spike_F486V,NSP6_S106del,Spike_R408S,NSP14_I42V,Spike_P681H,NSP4_L264F,NSP3_T24I,N_S33del,NSP1_S135R,Spike_D405N,Spike_Q498R,Spike_S477N,N_E31del,Spike_N211del,NSP15_T112I,NSP6_F108del,Spike_E484A,E_T9I,Spike_V70del,Spike_P26del,NSP12_P323L,Spike_D614G,Spike_L452R)		TRUE			0.0271915	0.378359	Oceania	Australia	Queensland
								Australia/QLD0x011407/2022		Original	betacoronavirus	EPI_ISL_15106785		29430	Human	unknown	unknown	GRA	BF.3	BF.3	other	consensus call	VOC Omicron GRA (B.1.1.529+BA.*) first detected in Botswana/Hong Kong/South Africa	(NSP5_P132H,Spike_H69del,NSP3_G489S,Spike_L24del,NSP4_T327I,Spike_S373P,Spike_N969K,Spike_H655Y,N_R203K,Spike_V213G,Spike_G142D,Spike_A27S,Spike_Q954H,N_P13L,Spike_N501Y,Spike_P25del,NS3_T223I,Spike_T19I,M_Q19E,NSP4_T492I,NSP14_L442S,M_D3N,Spike_N679K,NSP6_G107del,Spike_Y505H,Spike_T547I,Spike_D796Y,N_G204R,N_S413R,M_A63T,Spike_S371F,NSP3_P1044S,NSP13_R392C,Spike_F486V,Spike_T376A,NSP6_S106del,Spike_G339D,NSP14_I42V,NSP4_L264F,Spike_P681H,Spike_Y144del,NSP3_T24I,NSP1_S135R,Spike_S375F,Spike_Q498R,NSP3_T182I,NSP15_T112I,NSP6_F108del,Spike_E484A,E_T9I,Spike_V70del,Spike_A1020S,Spike_P26del,NSP12_P323L,Spike_D614G)		TRUE			0.0463812	0.376448	Oceania	Australia	Queensland
								Australia/QLD0x0114A2/2022		Original	betacoronavirus	EPI_ISL_15106634		29424	Human	unknown	unknown	GRA	BE.1	BE.1	other	consensus call	VOC Omicron GRA (B.1.1.529+BA.*) first detected in Botswana/Hong Kong/South Africa	(NSP5_P132H,Spike_H69del,NSP3_G489S,Spike_L24del,NSP4_T327I,Spike_N969K,Spike_H655Y,N_R203K,Spike_V213G,Spike_G142D,Spike_A27S,Spike_Q954H,N_P13L,Spike_N501Y,Spike_P25del,N_R32del,NS3_T223I,Spike_T19I,NS3_V48F,M_Q19E,Spike_N440K,NSP4_T492I,N_E136D,M_D3N,Spike_N679K,Spike_N764K,NSP6_G107del,Spike_Y505H,Spike_D796Y,N_G204R,Spike_T478K,N_S413R,M_A63T,NSP3_A386T,NSP2_Q376K,Spike_K417N,NSP13_R392C,Spike_F486V,NSP6_S106del,Spike_R408S,NSP14_I42V,NSP4_L264F,Spike_P681H,NSP13_M233I,NSP3_T24I,NSP3_A488S,N_S33del,NSP1_S135R,Spike_D405N,Spike_Q498R,Spike_S477N,N_E31del,NS3_G49C,NSP15_T112I,NSP6_F108del,Spike_E484A,E_T9I,Spike_V70del,Spike_P26del,NSP12_P323L,Spike_D614G,Spike_L452R)		TRUE			0.0202556	0.378174	Oceania	Australia	Queensland
								Australia/QLD0x011590/2022		Original	betacoronavirus	EPI_ISL_15192803		29720	Human	unknown	unknown	GRA	BY.1	BY.1	other	PLEARN-v1.18	VOC Omicron GRA (B.1.1.529+BA.*) first detected in Botswana/Hong Kong/South Africa	(NSP5_P132H,NSP12_G671S,NSP3_G489S,Spike_L24del,NSP4_T327I,Spike_S373P,Spike_N969K,Spike_H655Y,N_R203K,Spike_V213G,Spike_W152R,Spike_G142D,Spike_A27S,Spike_Q954H,N_P13L,Spike_N501Y,Spike_P25del,N_R32del,NS3_T223I,Spike_T19I,M_Q19E,Spike_N440K,NSP4_T492I,Spike_N460K,Spike_F157L,NSP3_S403L,Spike_K147E,Spike_N679K,Spike_N764K,E_T11A,NSP6_G107del,Spike_Y505H,Spike_D796Y,N_G204R,Spike_T478K,N_S413R,M_A63T,Spike_R346T,Spike_S371F,Spike_G257S,Spike_K417N,NSP13_R392C,Spike_T376A,NSP6_S106del,Spike_I210V,Spike_R408S,NSP4_L438F,Spike_F486S,Spike_G339H,NSP14_I42V,NSP4_L264F,Spike_P681H,NSP3_T24I,N_S33del,NSP1_S135R,Spike_S375F,Spike_D405N,Spike_Q498R,Spike_G446S,Spike_S477N,N_E31del,NSP15_T112I,NSP6_F108del,Spike_E484A,E_T9I,Spike_P26del,NSP12_P323L,Spike_D614G,NSP8_N118S,NSP3_P822S)		TRUE			0.00888291	0.378972	Oceania	Australia	Queensland
								Australia/QLD0x0115AA/2022		Original	betacoronavirus	EPI_ISL_15192832		29430	Human	unknown	unknown	GRA	BN.1.3	BN.1	other	PANGO-v1.18	VOC Omicron GRA (B.1.1.529+BA.*) first detected in Botswana/Hong Kong/South Africa	(NSP5_P132H,NSP12_G671S,NSP3_G489S,Spike_L24del,NSP4_T327I,Spike_S373P,Spike_N969K,Spike_H655Y,N_R203K,Spike_V213G,Spike_W152R,Spike_G142D,Spike_A27S,Spike_Q954H,N_P13L,Spike_N501Y,Spike_P25del,N_R32del,NS3_T223I,Spike_T19I,M_Q19E,Spike_N440K,NSP4_T492I,Spike_N460K,Spike_F157L,NSP3_S403L,Spike_K147E,Spike_N679K,Spike_N764K,E_T11A,NSP6_G107del,Spike_Y505H,Spike_D796Y,N_G204R,Spike_T478K,N_S413R,M_A63T,Spike_R346T,NSP6_M58I,Spike_S371F,Spike_G257S,NSP13_R392C,Spike_K417N,Spike_T376A,NSP6_S106del,Spike_F490S,Spike_I210V,Spike_K356T,Spike_R408S,NSP4_L438F,Spike_G339H,NSP14_I42V,NSP4_L264F,Spike_P681H,NSP3_T24I,N_S33del,NSP1_S135R,Spike_S375F,Spike_D405N,NS3_T229I,Spike_Q498R,Spike_G446S,Spike_S477N,N_E31del,NSP15_T112I,NSP6_F108del,Spike_E484A,E_T9I,Spike_P26del,NSP12_P323L,Spike_D614G,NSP8_N118S,NSP3_P822S)		TRUE			0.0164118	0.377518	Oceania	Australia	Queensland
								Australia/QLD0x01261D/2022		Original	betacoronavirus	EPI_ISL_15894142		29714	Human	unknown	unknown	GRA	BA.5.2.33	BA.5*	BA.5*	consensus call	VOC Omicron GRA (B.1.1.529+BA.*) first detected in Botswana/Hong Kong/South Africa	(NSP5_P132H,Spike_H69del,NSP3_G489S,Spike_L24del,NSP4_T327I,Spike_S373P,Spike_N969K,Spike_H655Y,N_R203K,Spike_V213G,Spike_G142D,NSP6_A119V,NSP14_T372I,Spike_A27S,Spike_Q954H,N_P13L,Spike_N501Y,Spike_P25del,N_R32del,NS3_T223I,Spike_T19I,M_Q19E,Spike_N440K,NSP4_T492I,M_D3N,Spike_N679K,NSP6_G107del,Spike_Y505H,NS8_T87I,N_G204R,Spike_T478K,N_S413R,M_A63T,Spike_S371F,Spike_K417N,NSP13_R392C,Spike_F486V,Spike_T376A,NSP6_S106del,NSP13_T127N,Spike_G339D,Spike_R408S,NSP14_I42V,NSP4_L264F,Spike_P681H,NSP2_L266P,Spike_A892V,NSP3_T24I,N_S33del,NSP1_S135R,Spike_S375F,Spike_D405N,Spike_Q498R,NS8_P93S,Spike_S477N,N_E31del,NSP6_F108del,Spike_E484A,E_T9I,Spike_V70del,Spike_P26del,NSP12_P323L,Spike_D614G,Spike_L452R)		TRUE		TRUE	0.0706401	0.378599	Oceania	Australia	Queensland
								Australia/QLD0x01267D/2022		Original	betacoronavirus	EPI_ISL_15894206		29720	Human	unknown	unknown	GRA	BA.2.3.20	BA.2*	BA.2*	consensus call	VOC Omicron GRA (B.1.1.529+BA.*) first detected in Botswana/Hong Kong/South Africa	(NSP5_P132H,Spike_E484R,NSP3_T1356I,NSP3_G489S,Spike_L24del,NSP4_T327I,Spike_S373P,Spike_N969K,Spike_H655Y,N_R203K,Spike_V213G,Spike_G142D,Spike_A27S,NSP3_R1193H,Spike_Q954H,N_P13L,Spike_N501Y,Spike_P25del,N_R32del,NS3_T223I,Spike_T19I,M_Q19E,Spike_N440K,NSP4_T492I,Spike_N460K,Spike_N679K,Spike_N764K,NSP6_G107del,Spike_Y505H,Spike_K147N,Spike_D796Y,N_G204R,Spike_T478K,N_S413R,M_A63T,NSP3_T1830I,NSP3_M1351V,NSP7_Q63R,Spike_S371F,Spike_N450D,NSP13_R392C,Spike_K417N,Spike_T376A,NSP6_S106del,NSP13_T481M,NS3_L140F,Spike_G339D,Spike_R408S,NSP4_L438F,NSP3_I896T,NSP4_A146V,NSP14_I42V,NSP4_L264F,Spike_P681H,Spike_H245N,NSP3_T24I,N_S33del,NSP1_S135R,Spike_S375F,Spike_D405N,Spike_L452M,Spike_Q498R,Spike_M153T,Spike_S477N,N_E31del,NSP15_T112I,NSP6_F108del,Spike_K444R,E_T9I,Spike_P26del,NSP2_T547I,Spike_G257D,NSP12_P323L,Spike_D614G,Spike_N164K)		TRUE			0.000874832	0.378898	Oceania	Australia	Queensland
								Australia/QLD0x012615/2022		Original	betacoronavirus	EPI_ISL_15894122		29743	Human	unknown	unknown	GRA	XBC.1.1.1	XBC.1	other	PANGO-v1.18		(Spike_S256L,NSP2_S211F,N_R203M,NSP12_G671S,Spike_S373P,Spike_N703I,Spike_N969K,Spike_H655Y,Spike_G142D,Spike_Q954H,NS7a_F109L,Spike_N501Y,NSP3_S1286I,Spike_T19I,Spike_N440K,NSP3_V1458I,NSP4_T492I,Spike_A243del,NS7a_T120I,M_I82T,Spike_N679K,Spike_N764K,Spike_G476S,Spike_Y505H,NSP12_ins823D,NSP3_T725I,NSP4_A446V,Spike_D796Y,Spike_T478K,Spike_L212S,Spike_S371F,N_D63G,NS8_V114L,Spike_K417N,NS8_K2T,Spike_T376A,NSP6_T181I,Spike_P209L,Spike_F486P,NSP6_I50T,Spike_R408S,Spike_R158del,Spike_P25S,Spike_P681H,Spike_Y144del,NSP3_T24I,Spike_F157del,NSP1_S135R,Spike_S375F,NSP13_T127I,Spike_D405N,Spike_A222V,Spike_L452M,NSP1_F143del,Spike_Q498R,N_D377Y,Spike_G446S,NSP6_V149A,Spike_D215H,Spike_S477N,NSP3_P822L,NSP1_K141del,NSP13_P77L,Spike_L244del,Spike_E156G,NSP1_S142del,Spike_E484A,NSP12_P323L,Spike_D614G)		TRUE	TRUE		0.0168107	0.378894	Oceania	Australia	Queensland
								Australia/QLD0x012620/2022		Original	betacoronavirus	EPI_ISL_15894159		29720	Human	unknown	unknown	GRA	BN.3.1	BN.3	other	PLEARN-v1.18	VOC Omicron GRA (B.1.1.529+BA.*) first detected in Botswana/Hong Kong/South Africa	(NSP5_P132H,M_L29F,NSP12_G671S,NSP3_G489S,Spike_L24del,NSP4_T327I,Spike_S373P,NSP2_I387V,Spike_N969K,Spike_H655Y,N_R203K,NSP4_L15F,Spike_V213G,Spike_W152R,Spike_G142D,Spike_A27S,NSP3_K1042R,Spike_Q954H,N_P13L,Spike_N501Y,Spike_P25del,N_R32del,NS3_T223I,Spike_T19I,M_Q19E,Spike_N440K,NSP4_T492I,Spike_N460K,Spike_F157L,NSP3_S403L,Spike_K147E,Spike_N679K,Spike_N764K,E_T11A,NSP6_G107del,Spike_Y505H,Spike_D796Y,N_G204R,Spike_T478K,N_S413R,M_A63T,NSP16_T140I,Spike_S371F,NSP2_G212D,Spike_G257S,Spike_N450D,NSP13_R392C,Spike_K417N,Spike_T376A,NSP6_S106del,Spike_F490S,Spike_I210V,Spike_K356T,Spike_R408S,NSP4_L438F,Spike_G339H,NSP14_I42V,NSP4_L264F,Spike_P681H,N_S327L,NSP3_T24I,N_S33del,NSP1_S135R,Spike_S375F,Spike_D405N,Spike_Q498R,Spike_G446S,Spike_S477N,N_E31del,NSP15_T112I,NSP6_F108del,Spike_E484A,E_T9I,Spike_P26del,NSP12_P323L,Spike_D614G,NSP8_N118S,NSP3_P822S)		TRUE			0.00131225	0.378862	Oceania	Australia	Queensland
								Australia/QLD0x0126A5/2022		Original	betacoronavirus	EPI_ISL_15894192		29714	Human	unknown	unknown	GRA	BF.10	BF.10	other	consensus call	VOC Omicron GRA (B.1.1.529+BA.*) first detected in Botswana/Hong Kong/South Africa	(NSP5_P132H,Spike_H69del,NSP3_G489S,Spike_L24del,NSP4_T327I,Spike_S373P,Spike_N969K,Spike_H655Y,N_R203K,Spike_V213G,Spike_G142D,Spike_A27S,Spike_Q954H,Spike_N501Y,Spike_P25del,N_R32del,NS3_T223I,Spike_T19I,M_Q19E,Spike_N440K,N_P13F,NSP4_T492I,M_D3N,Spike_N679K,Spike_N764K,NSP6_G107del,Spike_Y505H,Spike_D796Y,N_G204R,Spike_T478K,N_S413R,NSP6_L260F,M_A63T,NSP3_H727Y,Spike_S371F,Spike_K417N,Spike_F486V,Spike_T376A,NSP6_S106del,Spike_G339D,Spike_R408S,NSP14_I42V,NSP4_L264F,Spike_P681H,NSP3_T24I,N_S33del,NSP1_S135R,Spike_S375F,Spike_D405N,Spike_Q498R,Spike_S477N,N_E31del,NSP6_F108del,NSP13_A368V,Spike_E484A,E_T9I,Spike_V70del,Spike_P26del,NSP12_P323L,Spike_D614G,Spike_L452R)		TRUE			0.0287407	0.378274	Oceania	Australia	Queensland
								Australia/QLD0x012737/2022		Original	betacoronavirus	EPI_ISL_15923681		29820	Human	unknown	unknown	GRA	BM.1.1.1	BM.1	other	consensus call	VOC Omicron GRA (B.1.1.529+BA.*) first detected in Botswana/Hong Kong/South Africa	(NSP5_P132H,NSP12_G671S,NSP3_G489S,Spike_L24del,NSP4_T327I,Spike_S373P,Spike_N969K,Spike_H655Y,N_R203K,Spike_V213G,Spike_W152R,Spike_G142D,Spike_A27S,Spike_Q954H,N_P13L,Spike_N501Y,Spike_P25del,NS3_T223I,Spike_T19I,M_Q19E,Spike_N440K,NSP4_T492I,Spike_K147E,Spike_N679K,Spike_N764K,E_T11A,NSP6_G107del,Spike_Y505H,Spike_D796Y,N_G204R,Spike_T478K,N_S413R,M_A63T,Spike_R346T,Spike_S371F,Spike_G257S,Spike_K417N,NSP13_R392C,Spike_T376A,NSP6_S106del,Spike_F490S,Spike_I210V,Spike_R408S,NSP14_I42V,NSP4_L264F,Spike_P681H,NSP3_V207A,NSP3_T24I,NSP1_S135R,Spike_S375F,Spike_D405N,Spike_Q498R,Spike_G446S,Spike_S477N,NSP15_T112I,NSP6_F108del,Spike_E484A,E_T9I,Spike_P26del,NSP12_P323L,Spike_D614G,NSP8_N118S)		TRUE			0.00915493	0.378786	Oceania	Australia	Queensland
								Australia/QLD0x01274F/2022		Original	betacoronavirus	EPI_ISL_15923561		29814	Human	unknown	unknown	GRA	BA.5.2.6	BA.5*	BA.5*	consensus call	VOC Omicron GRA (B.1.1.529+BA.*) first detected in Botswana/Hong Kong/South Africa	(NSP5_P132H,NS3_P104L,NSP3_G489S,Spike_L24del,NSP4_T327I,Spike_S373P,Spike_N969K,Spike_H655Y,N_R203K,Spike_V213G,Spike_G142D,Spike_A27S,Spike_Q954H,N_P13L,Spike_N501Y,Spike_P25del,NS3_T223I,Spike_T19I,M_Q19E,Spike_N440K,NSP4_T492I,M_D3N,Spike_N679K,Spike_N764K,NSP6_G107del,Spike_Y505H,Spike_D796Y,N_G204R,Spike_T478K,N_S413R,M_A63T,NSP3_P141S,Spike_P812R,Spike_R346T,Spike_S371F,Spike_K417N,NSP13_R392C,Spike_F486V,Spike_T376A,NSP6_S106del,NSP13_T127N,Spike_G339D,NSP14_L177I,Spike_R408S,NSP14_I42V,NSP4_L264F,Spike_P681H,NSP3_T24I,NSP1_S135R,Spike_S375F,Spike_D405N,Spike_Q498R,Spike_S477N,N_R185H,NSP6_F108del,Spike_E484A,E_T9I,NSP14_D415G,Spike_P26del,NSP12_P323L,Spike_D614G,Spike_L452R)		TRUE			0.0261957	0.378569	Oceania	Australia	Queensland
								Australia/QLD0x0126DC/2022		Original	betacoronavirus	EPI_ISL_15923654		29852	Human	unknown	unknown	GRA	XBC.1	XBC.1	other	PANGO-v1.18	VOC Omicron GRA (B.1.1.529+BA.*) first detected in Botswana/Hong Kong/South Africa	(Spike_S256L,NSP2_S211F,N_R203M,NSP12_G671S,Spike_S373P,Spike_N703I,Spike_N969K,Spike_H655Y,Spike_G142D,Spike_Q954H,Spike_N501Y,NSP3_S1286I,Spike_T19I,Spike_E156del,Spike_N440K,NSP3_V1458I,NSP4_T492I,NS7a_T120I,M_I82T,Spike_N679K,Spike_N764K,Spike_Y505H,NSP12_S768N,NSP12_ins823D,NSP3_T725I,NSP4_A446V,Spike_D796Y,Spike_H146del,Spike_T478K,Spike_L212S,Spike_S371F,N_D63G,Spike_K417N,NS8_K2T,Spike_T376A,NSP6_T181I,Spike_P209L,Spike_F486P,Spike_R408S,Spike_P25S,Spike_P681H,NSP3_T24I,Spike_F157del,NSP1_S135R,Spike_S375F,NSP13_T127I,Spike_D405N,Spike_A222V,Spike_L452M,Spike_Q498R,N_D377Y,Spike_G446S,NSP6_V149A,Spike_D215H,Spike_A243Y,Spike_S477N,NSP3_P822L,NSP13_P77L,Spike_R158G,Spike_E484A,NSP12_P323L,Spike_D614G)		TRUE	TRUE		0.00857564	0.378801	Oceania	Australia	Queensland
								Australia/QLD0x0126C8/2022		Original	betacoronavirus	EPI_ISL_15923619		29812	Human	unknown	unknown	GRA	BA.5.7	BA.5*	BA.5*	consensus call	VOC Omicron GRA (B.1.1.529+BA.*) first detected in Botswana/Hong Kong/South Africa	(NSP5_P132H,NSP2_T170I,NSP3_G489S,Spike_L24del,NSP4_T327I,Spike_S373P,Spike_N969K,Spike_H655Y,N_R203K,NSP12_N743S,Spike_V213G,Spike_G142D,Spike_A27S,NSP3_M1278L,Spike_Q954H,N_P13L,Spike_N501Y,Spike_P25del,NS3_T223I,Spike_T19I,M_Q19E,Spike_N440K,NSP4_T492I,M_D3N,Spike_N679K,NSP6_G107del,Spike_Y505H,Spike_D796Y,N_G204R,Spike_T478K,N_S413R,M_A63T,NS7a_H47D,NSP1_E91K,Spike_S371F,Spike_K417N,NSP13_R392C,Spike_F486V,Spike_T376A,NSP6_S106del,Spike_G339D,Spike_R408S,NSP14_I42V,NSP4_L264F,Spike_P681H,NSP1_S135R,Spike_S375F,Spike_D405N,Spike_Q498R,Spike_S477N,NSP15_T112I,NSP6_F108del,Spike_E484A,E_T9I,Spike_P26del,NSP12_P323L,Spike_D614G,Spike_L452R,NSP2_M627K)		TRUE		TRUE	0.065477	0.377566	Oceania	Australia	Queensland
								Australia/QLD0x012836/2022		Original	betacoronavirus	EPI_ISL_16016532		29813	Human	unknown	unknown	GRA	BA.5.2	BA.5*	BA.5*	PLEARN-v1.18	VOC Omicron GRA (B.1.1.529+BA.*) first detected in Botswana/Hong Kong/South Africa	(NSP5_P132H,NSP3_G489S,Spike_L24del,NSP4_T327I,Spike_S373P,Spike_N969K,Spike_H655Y,N_R203K,Spike_V213G,Spike_G142D,Spike_A27S,Spike_Q954H,Spike_N501Y,Spike_P25del,NS3_T223I,Spike_T19I,M_Q19E,Spike_N440K,N_P13F,NSP4_T492I,M_D3N,Spike_N679K,Spike_N764K,NSP6_G107del,Spike_Y505H,NSP2_G118S,Spike_D796Y,N_G204R,Spike_T478K,N_S413R,M_A63T,Spike_S371F,Spike_K417N,NSP13_R392C,Spike_F486V,Spike_T376A,NSP6_S106del,NSP13_T127N,Spike_G339D,Spike_R408S,NSP14_I42V,NSP4_L264F,Spike_P681H,NSP3_T24I,NSP1_S135R,Spike_S375F,Spike_D405N,Spike_Q498R,Spike_S477N,NS8_A65V,NSP15_T112I,NSP6_F108del,Spike_E484A,E_T9I,Spike_P26del,NSP12_P323L,Spike_L981I,NS7a_T115I,Spike_D614G,Spike_L452R)		TRUE	TRUE		0.000905645	0.378265	Oceania	Australia	Queensland
								Australia/QLD0x012841/2022		Original	betacoronavirus	EPI_ISL_16016544		29814	Human	unknown	unknown	GRA	BQ.1.12	BQ.1*	BQ.1*	PLEARN-v1.18	VOC Omicron GRA (B.1.1.529+BA.*) first detected in Botswana/Hong Kong/South Africa	(NSP5_P132H,NSP3_G489S,Spike_L24del,NSP4_T327I,Spike_S373P,Spike_N969K,Spike_H655Y,N_R203K,Spike_V213G,Spike_G142D,Spike_A27S,Spike_Q954H,Spike_E619Q,N_P13L,Spike_N501Y,Spike_P25del,NS3_T223I,Spike_T19I,M_Q19E,Spike_N440K,NSP4_T492I,Spike_N460K,N_E136D,M_D3N,Spike_N679K,Spike_N764K,NSP6_G107del,Spike_Y505H,Spike_D796Y,N_G204R,Spike_T478K,N_S413R,NSP6_L260F,NSP3_L1035F,M_A63T,NSP2_Q376K,Spike_S371F,Spike_K417N,NSP13_R392C,Spike_F486V,Spike_T376A,NSP6_S106del,Spike_G339D,Spike_R408S,NSP14_I42V,NSP4_L264F,Spike_P681H,NSP13_M233I,NSP3_T24I,NSP1_S135R,Spike_S375F,Spike_D405N,Spike_Q498R,Spike_S477N,NSP5_L30I,NSP12_Y273H,NSP15_T112I,NSP6_F108del,Spike_E484A,E_T9I,Spike_K444T,Spike_P26del,NSP12_P323L,Spike_D614G,Spike_L452R,NSP3_S1738L)		TRUE	TRUE		0.000872074	0.378374	Oceania	Australia	Queensland
								Australia/QLD0x012837/2022		Original	betacoronavirus	EPI_ISL_16016534		29831	Human	unknown	unknown	GRA	BQ.1.1	BQ.1*	BQ.1*	PLEARN-v1.18	VOC Omicron GRA (B.1.1.529+BA.*) first detected in Botswana/Hong Kong/South Africa	(NSP5_P132H,NSP3_G489S,Spike_L24del,NSP4_T327I,Spike_S373P,Spike_N969K,Spike_H655Y,N_R203K,Spike_V213G,Spike_G142D,NS3_W131C,Spike_A27S,Spike_Q954H,N_P13L,Spike_N501Y,Spike_P25del,NS3_T223I,Spike_T19I,M_Q19E,Spike_N440K,NSP4_T492I,Spike_N460K,N_E136D,M_D3N,Spike_N679K,Spike_N764K,NSP6_G107del,Spike_Y505H,NSP13_N268S,Spike_D796Y,N_G204R,Spike_T478K,N_S413R,NSP6_L260F,M_A63T,Spike_R346T,NSP2_Q376K,Spike_S371F,Spike_K417N,NSP13_R392C,Spike_F486V,Spike_T376A,NSP6_S106del,Spike_G339D,NSP14_I42V,NSP4_L264F,Spike_P681H,NSP13_M233I,NSP3_T24I,NSP1_S135R,Spike_S375F,Spike_D405N,Spike_Q498R,Spike_S477N,NSP12_Y273H,NSP15_T112I,NSP6_F108del,Spike_E484A,E_T9I,Spike_K444T,Spike_P26del,NSP12_P323L,Spike_D614G,Spike_L452R)		TRUE	TRUE		0.000871577	0.378594	Oceania	Australia	Queensland
								Australia/QLD0x0126C4/2022		Original	betacoronavirus	EPI_ISL_15923611		29813	Human	unknown	unknown	GRA	BA.5.2	BA.5*	BA.5*	PLEARN-v1.18	VOC Omicron GRA (B.1.1.529+BA.*) first detected in Botswana/Hong Kong/South Africa	(NSP5_P132H,NSP3_G489S,Spike_L24del,NSP4_T327I,Spike_S373P,Spike_N969K,Spike_H655Y,N_R203K,Spike_V213G,Spike_G142D,Spike_A27S,Spike_Q954H,N_P13L,Spike_N501Y,Spike_P25del,NS3_T223I,Spike_T19I,M_Q19E,Spike_N440K,NSP4_T492I,NSP10_A104V,M_D3N,Spike_N679K,Spike_N764K,NSP4_L106S,NSP6_G107del,Spike_Y505H,Spike_D796Y,N_G204R,Spike_T478K,N_S413R,M_A63T,Spike_S371F,Spike_K417N,NSP13_R392C,Spike_F486V,Spike_T376A,NSP6_S106del,Spike_P217L,NSP13_T127N,Spike_G339D,Spike_R408S,NSP14_I42V,NSP4_L264F,Spike_P681H,NSP3_T24I,NSP1_S135R,Spike_S375F,Spike_D405N,Spike_Q498R,Spike_S477N,NSP15_T112I,NSP6_F108del,Spike_E484A,E_T9I,Spike_P26del,NSP12_P323L,Spike_D614G,Spike_L452R)		TRUE			0.00271694	0.378515	Oceania	Australia	Queensland
								Australia/QLD0x012706/2022		Original	betacoronavirus	EPI_ISL_15923593		29815	Human	unknown	unknown	GRA	BQ.1.1.8	BQ.1*	BQ.1*	PLEARN-v1.18	VOC Omicron GRA (B.1.1.529+BA.*) first detected in Botswana/Hong Kong/South Africa	(NSP5_P132H,NSP3_G489S,Spike_L24del,NSP4_T327I,Spike_S373P,Spike_N969K,Spike_H655Y,N_R203K,Spike_V213G,Spike_G142D,Spike_A27S,Spike_Q954H,N_P13L,Spike_N501Y,Spike_P25del,NS3_T223I,Spike_T19I,M_Q19E,Spike_N440K,NSP4_T492I,Spike_N460K,NSP3_L151F,N_E136D,M_D3N,Spike_N679K,Spike_N764K,NSP6_G107del,Spike_Y505H,NSP13_N268S,NSP2_H194Y,Spike_D796Y,N_G204R,Spike_T478K,N_S413R,NSP6_L260F,M_A63T,Spike_R346T,NSP2_Q376K,Spike_S371F,Spike_K417N,NSP13_R392C,Spike_F486V,Spike_T376A,NSP6_S106del,Spike_G339D,Spike_R408S,NSP14_I42V,NSP4_L264F,Spike_P681H,NSP13_M233I,NSP3_T24I,NSP1_S135R,Spike_S375F,Spike_D405N,Spike_Q498R,Spike_S477N,NSP12_Y273H,NSP15_T112I,NSP6_F108del,Spike_E484A,E_T9I,Spike_K444T,Spike_P26del,NSP12_P323L,Spike_D614G,Spike_L452R,N_A156S)		TRUE			0.00942479	0.378614	Oceania	Australia	Queensland
								Australia/QLD0x01272B/2022		Original	betacoronavirus	EPI_ISL_15923658		29815	Human	unknown	unknown	GRA	BA.5.2.6	BA.5*	BA.5*	PLEARN-v1.18	VOC Omicron GRA (B.1.1.529+BA.*) first detected in Botswana/Hong Kong/South Africa	(NSP5_P132H,NSP3_G489S,Spike_L24del,NSP4_T327I,Spike_S373P,Spike_N969K,Spike_H655Y,N_R203K,Spike_V213G,Spike_G142D,Spike_A27S,Spike_Q954H,N_P13L,Spike_N501Y,Spike_P25del,NS3_T223I,Spike_T19I,M_Q19E,Spike_N440K,NSP4_T492I,M_D3N,Spike_N679K,Spike_N764K,NSP6_G107del,Spike_Y505H,Spike_D796Y,N_G204R,Spike_T478K,N_S413R,M_A63T,NSP3_P141S,Spike_P812R,Spike_R346T,Spike_S371F,Spike_K417N,NSP13_R392C,Spike_F486V,Spike_T376A,NSP6_S106del,NSP13_T127N,Spike_G339D,NSP3_V1315I,NSP14_L177I,Spike_R408S,NSP14_I42V,NSP4_L264F,Spike_P681H,NSP3_T24I,NSP1_S135R,Spike_S375F,Spike_D405N,Spike_Q498R,Spike_S477N,N_R185H,NSP15_T112I,NSP6_F108del,Spike_E484A,E_T9I,NSP14_D415G,Spike_P26del,NSP12_P323L,Spike_D614G,Spike_L452R)		TRUE			0.00727822	0.37837	Oceania	Australia	Queensland
								Australia/QLD0x01271F/2022		Original	betacoronavirus	EPI_ISL_15923635		29813	Human	unknown	unknown	GRA	BA.5.2	BA.5*	BA.5*	PLEARN-v1.18	VOC Omicron GRA (B.1.1.529+BA.*) first detected in Botswana/Hong Kong/South Africa	(NSP5_P132H,NSP3_G489S,Spike_L24del,NSP4_T327I,Spike_S373P,Spike_N969K,Spike_H655Y,N_R203K,Spike_V213G,Spike_G142D,Spike_A27S,Spike_Q954H,N_P13L,Spike_N501Y,Spike_P25del,NS3_T223I,Spike_T19I,M_Q19E,Spike_N440K,NSP4_T492I,M_D3N,Spike_N679K,Spike_N764K,NSP4_L106S,NSP6_G107del,Spike_Y505H,Spike_D796Y,N_G204R,Spike_T478K,N_S413R,M_A63T,Spike_S371F,Spike_K417N,NSP13_R392C,Spike_F486V,Spike_T376A,NSP6_S106del,Spike_P217L,NSP13_T127N,Spike_G339D,Spike_R408S,NSP14_I42V,NSP4_L264F,Spike_P681H,NSP3_T24I,NSP1_S135R,Spike_S375F,Spike_D405N,Spike_Q498R,Spike_S477N,NSP15_T112I,NSP6_F108del,Spike_E484A,E_T9I,Spike_P26del,NSP12_P323L,Spike_D614G,Spike_L452R)		TRUE			0.00875457	0.378553	Oceania	Australia	Queensland
								Australia/QLD0x0126F1/2022		Original	betacoronavirus	EPI_ISL_15923532		29814	Human	unknown	unknown	GRA	BA.5.2	BA.5*	BA.5*	PLEARN-v1.18	VOC Omicron GRA (B.1.1.529+BA.*) first detected in Botswana/Hong Kong/South Africa	(NSP5_P132H,NSP3_G489S,Spike_L24del,NSP4_T327I,Spike_S373P,Spike_N969K,Spike_H655Y,N_R203K,Spike_V213G,Spike_G142D,Spike_A27S,Spike_Q954H,N_P13L,Spike_N501Y,Spike_P25del,NS3_T223I,Spike_T19I,M_Q19E,Spike_N440K,NSP4_T492I,M_D3N,Spike_N679K,Spike_N764K,NSP4_L106S,NSP6_G107del,Spike_Y505H,Spike_D796Y,N_G204R,Spike_T478K,N_S413R,M_A63T,Spike_S371F,Spike_K417N,NSP13_R392C,Spike_F486V,Spike_T376A,NSP6_S106del,Spike_P217L,NSP13_T127N,Spike_G339D,Spike_R408S,NSP14_I42V,NSP4_L264F,Spike_P681H,NSP3_T24I,NSP1_S135R,Spike_S375F,Spike_D405N,Spike_Q498R,Spike_S477N,NSP15_T112I,NSP6_F108del,Spike_E484A,E_T9I,Spike_P26del,NSP12_P323L,Spike_D614G,Spike_L452R)		TRUE			0.00959281	0.378454	Oceania	Australia	Queensland
								Australia/QLD0x012714/2022		Original	betacoronavirus	EPI_ISL_15923617		29823	Human	unknown	unknown	GRA	BA.5.2	BA.5*	BA.5*	PLEARN-v1.18	VOC Omicron GRA (B.1.1.529+BA.*) first detected in Botswana/Hong Kong/South Africa	(NSP5_P132H,NSP3_G489S,Spike_L24del,NSP4_T327I,Spike_S373P,Spike_N969K,Spike_H655Y,N_R203K,Spike_V213G,Spike_G142D,Spike_A27S,Spike_Q954H,N_P13L,Spike_N501Y,Spike_P25del,NS3_T223I,Spike_T19I,M_Q19E,Spike_N440K,NSP4_T492I,M_D3N,Spike_N679K,Spike_N764K,NSP4_L106S,NSP6_G107del,Spike_Y505H,Spike_D796Y,N_G204R,Spike_T478K,N_S413R,M_A63T,Spike_S371F,NSP13_R392C,Spike_F486V,Spike_T376A,NSP6_S106del,Spike_P217L,NSP13_T127N,Spike_G339D,Spike_R408S,NSP14_I42V,NSP4_L264F,Spike_P681H,NSP3_T24I,NSP1_S135R,Spike_S375F,Spike_D405N,Spike_Q498R,Spike_S477N,NSP15_T112I,NSP6_F108del,Spike_E484A,E_T9I,Spike_P26del,NSP12_P323L,Spike_D614G,Spike_L452R)		TRUE			0.0224994	0.37867	Oceania	Australia	Queensland
								Australia/QLD0x0126E5/2022		Original	betacoronavirus	EPI_ISL_15923671		29813	Human	unknown	unknown	GRA	BQ.1.1	BQ.1*	BQ.1*	PLEARN-v1.18	VOC Omicron GRA (B.1.1.529+BA.*) first detected in Botswana/Hong Kong/South Africa	(NSP5_P132H,NSP3_G489S,Spike_L24del,NSP4_T327I,Spike_S373P,Spike_N969K,Spike_H655Y,N_R203K,Spike_V213G,Spike_G142D,Spike_A27S,Spike_Q954H,N_P13L,Spike_N501Y,Spike_P25del,NS3_T223I,Spike_T19I,M_Q19E,Spike_N440K,NSP4_T492I,Spike_N460K,N_E136D,M_D3N,Spike_N679K,Spike_N764K,NSP3_S1396L,NSP6_G107del,Spike_Y505H,NSP13_N268S,Spike_D796Y,N_G204R,Spike_T478K,N_S413R,NSP6_L260F,M_A63T,Spike_R346T,NSP2_Q376K,NSP3_S1738A,Spike_S371F,NSP1_S34F,NSP13_R392C,Spike_K417N,Spike_F486V,Spike_T376A,NSP6_S106del,Spike_G339D,Spike_R408S,NSP3_S1296F,NSP14_I42V,NSP4_L264F,Spike_P681H,NSP13_M233I,NSP3_T24I,NSP1_S135R,Spike_S375F,Spike_D405N,Spike_Q498R,Spike_S477N,NSP12_Y273H,NSP15_T112I,NSP6_F108del,Spike_E484A,E_T9I,Spike_K444T,Spike_P26del,NSP12_P323L,Spike_D614G,Spike_L452R)		TRUE			0.000872103	0.378487	Oceania	Australia	Queensland
								Australia/QLD0x0126EA/2022		Original	betacoronavirus	EPI_ISL_15923519		29775	Human	unknown	unknown	GRA	BF.14	BF.14	other	PLEARN-v1.18	VOC Omicron GRA (B.1.1.529+BA.*) first detected in Botswana/Hong Kong/South Africa	(NSP5_P132H,NS7a_F54L,NSP3_G489S,Spike_L24del,NS7a_L56del,NSP4_T327I,Spike_S373P,Spike_N969K,Spike_H655Y,N_R203K,Spike_V213G,Spike_G142D,Spike_A27S,Spike_Q954H,N_P13L,Spike_N501Y,Spike_P25del,NS3_T223I,Spike_T19I,NS7a_T61del,NS7a_A55del,M_Q19E,NS7a_C58del,Spike_N440K,NSP4_T492I,NSP13_H164Y,M_D3N,Spike_N679K,Spike_N764K,NSP6_G107del,Spike_Y505H,Spike_D796Y,N_G204R,Spike_T478K,N_S413R,M_A63T,Spike_S371F,Spike_N450D,Spike_K417N,NSP13_R392C,Spike_F486V,Spike_T376A,NSP6_S106del,Spike_G339D,Spike_R408S,NS7a_T57del,NSP14_I42V,NSP4_L264F,Spike_P681H,NSP3_T24I,NSP1_S135R,Spike_S375F,Spike_D405N,Spike_Q498R,Spike_S477N,NS7a_S60del,NSP15_T112I,NSP6_F108del,Spike_E484A,E_T9I,NS7a_Q62del,Spike_P26del,NSP12_P323L,Spike_D614G,Spike_L452R,NS7a_F59del)		TRUE			0.000940386	0.378492	Oceania	Australia	Queensland
								Australia/QLD0x0126D2/2022		Original	betacoronavirus	EPI_ISL_15923636		29812	Human	unknown	unknown	GRA	BA.5.2.9	BA.5*	BA.5*	PLEARN-v1.18	VOC Omicron GRA (B.1.1.529+BA.*) first detected in Botswana/Hong Kong/South Africa	(NSP5_P132H,Spike_H69del,NSP3_G489S,Spike_L24del,NSP4_T327I,Spike_S373P,Spike_N969K,Spike_H655Y,N_R203K,Spike_V213G,Spike_G142D,Spike_A27S,Spike_Q954H,N_P13L,Spike_N501Y,Spike_P25del,NS3_T223I,Spike_T19I,M_Q19E,Spike_N440K,NSP4_T492I,M_D3N,Spike_N679K,Spike_N764K,NSP6_G107del,Spike_Y505H,Spike_D796Y,N_G204R,Spike_T478K,N_S413R,M_A63T,Spike_S371F,Spike_K417N,NSP13_R392C,Spike_F486V,Spike_T376A,NSP6_S106del,Spike_G339D,Spike_R408S,NSP14_I42V,NSP4_L264F,Spike_P681H,NS3_G18V,NSP13_T599I,NSP3_T24I,NSP1_S135R,Spike_S375F,Spike_D405N,Spike_Q498R,Spike_S477N,NSP15_T112I,NSP6_F108del,Spike_E484A,E_T9I,Spike_V70del,Spike_P26del,NSP12_Y521C,NSP12_P323L,Spike_D614G,Spike_L452R)		TRUE			0.00818462	0.378585	Oceania	Australia	Queensland
								Australia/QLD0x01266D/2022		Original	betacoronavirus	EPI_ISL_15894240		29714	Human	unknown	unknown	GRA	BQ.1.16	BQ.1*	BQ.1*	PLEARN-v1.18	VOC Omicron GRA (B.1.1.529+BA.*) first detected in Botswana/Hong Kong/South Africa	(NSP5_P132H,Spike_H69del,NSP3_G489S,Spike_L24del,NSP4_T327I,Spike_S373P,Spike_N969K,Spike_H655Y,N_R203K,Spike_V213G,Spike_G142D,Spike_A27S,Spike_Q954H,N_P13L,Spike_N501Y,Spike_P25del,N_R32del,NS3_T223I,Spike_T19I,NSP3_P340S,M_Q19E,NSP2_A360V,Spike_N440K,NSP4_T492I,Spike_N460K,N_E136D,M_D3N,Spike_N679K,Spike_N764K,NSP6_G107del,Spike_Y505H,Spike_D796Y,N_G204R,Spike_T478K,Spike_G181V,N_S413R,NSP6_L260F,M_A63T,NSP2_Q376K,Spike_S371F,NSP3_N179K,Spike_K417N,NSP13_R392C,Spike_F486V,Spike_T376A,NSP6_S106del,Spike_G339D,Spike_R408S,NSP14_I42V,NSP4_L264F,Spike_P681H,NSP13_M233I,NSP3_T24I,N_S33del,NSP1_S135R,Spike_S375F,Spike_D405N,Spike_Q498R,Spike_S477N,N_E31del,NSP12_Y273H,NSP15_T112I,NSP6_F108del,Spike_E484A,E_T9I,Spike_K444T,Spike_V70del,Spike_P26del,NSP12_P323L,Spike_D614G,Spike_L452R)		TRUE				0.378845	Oceania	Australia	Queensland
								Australia/QLD0x012676/2022		Original	betacoronavirus	EPI_ISL_15894181		29714	Human	unknown	unknown	GRA	BA.5.2.1	BA.5*	BA.5*	consensus call	VOC Omicron GRA (B.1.1.529+BA.*) first detected in Botswana/Hong Kong/South Africa	(NSP5_P132H,Spike_H69del,NSP3_G489S,Spike_L24del,NSP4_T327I,Spike_S373P,Spike_N969K,Spike_H655Y,N_R203K,Spike_V213G,Spike_G142D,Spike_A27S,Spike_Q954H,N_P13L,Spike_N501Y,Spike_P25del,N_R32del,NS3_T223I,Spike_T19I,M_Q19E,Spike_N440K,NSP4_T492I,NSP13_H164Y,M_D3N,Spike_N679K,Spike_N764K,NSP6_G107del,Spike_Y505H,Spike_D796Y,N_G204R,Spike_T478K,N_S413R,M_A63T,Spike_R346T,Spike_S371F,Spike_K417N,NSP13_R392C,Spike_F486V,Spike_T376A,NSP6_S106del,Spike_G339D,Spike_R408S,NSP14_I42V,NSP4_L264F,Spike_P681H,NSP3_T24I,N_S33del,NSP1_S135R,Spike_S375F,Spike_D405N,Spike_Q498R,Spike_S477N,N_E31del,NSP15_T112I,NSP6_F108del,Spike_E484A,E_T9I,Spike_V70del,Spike_P26del,NSP12_P323L,Spike_D614G,Spike_L452R)		TRUE			0.0152117	0.378067	Oceania	Australia	Queensland
								Australia/QLD0x0126A3/2022		Original	betacoronavirus	EPI_ISL_15894189		29714	Human	unknown	unknown	GRA	BA.5.2.47	BA.5*	BA.5*	PANGO-v1.18	VOC Omicron GRA (B.1.1.529+BA.*) first detected in Botswana/Hong Kong/South Africa	(NSP5_P132H,Spike_H69del,NSP3_G489S,Spike_L24del,NSP4_T327I,Spike_S373P,Spike_N969K,Spike_H655Y,N_R203K,Spike_V213G,Spike_G142D,Spike_A27S,Spike_Q954H,N_P13L,Spike_N501Y,Spike_P25del,N_R32del,NS3_T223I,Spike_T19I,M_Q19E,Spike_N440K,NSP4_T492I,M_D3N,Spike_N679K,Spike_N764K,NSP6_G107del,Spike_Y505H,Spike_D796Y,N_G204R,Spike_T478K,N_S413R,M_A63T,Spike_R346T,Spike_S371F,Spike_K417N,NSP13_R392C,Spike_F486V,Spike_T376A,NSP6_S106del,NSP13_T127N,Spike_G339D,Spike_R408S,NSP14_I42V,NSP4_L264F,Spike_P681H,NSP3_T24I,N_S33del,NSP1_S135R,Spike_S375F,Spike_D405N,Spike_Q498R,Spike_S477N,N_E31del,NSP15_T112I,NSP6_F108del,Spike_E484A,E_T9I,Spike_V70del,Spike_P26del,NSP12_P323L,Spike_D614G,Spike_L452R)		TRUE				0.378778	Oceania	Australia	Queensland
								Australia/QLD0x01268E/2022		Original	betacoronavirus	EPI_ISL_15894175		29714	Human	unknown	unknown	GRA	BQ.1.1	BQ.1*	BQ.1*	PLEARN-v1.18	VOC Omicron GRA (B.1.1.529+BA.*) first detected in Botswana/Hong Kong/South Africa	(NSP5_P132H,Spike_H69del,NSP3_G489S,Spike_L24del,NSP4_T327I,Spike_S373P,Spike_N969K,Spike_H655Y,N_R203K,Spike_V213G,Spike_G142D,Spike_A27S,Spike_Q954H,N_P13L,Spike_N501Y,Spike_P25del,N_R32del,NS3_T223I,Spike_T19I,M_Q19E,Spike_N440K,NSP4_T492I,Spike_N460K,N_E136D,M_D3N,Spike_N679K,Spike_N764K,NSP6_G107del,Spike_Y505H,NSP13_N268S,NSP2_L289F,Spike_D796Y,N_G204R,Spike_T478K,N_S413R,NSP6_L260F,M_A63T,Spike_R346T,NSP2_Q376K,Spike_S371F,Spike_K417N,NSP13_R392C,NSP3_S1038P,Spike_F486V,Spike_T376A,NSP6_S106del,Spike_G339D,Spike_R408S,NSP14_I42V,NSP4_L264F,Spike_P681H,NSP13_M233I,NSP3_T24I,N_S33del,NSP1_S135R,Spike_S375F,Spike_D405N,Spike_Q498R,Spike_S477N,N_E31del,NSP12_Y273H,NSP15_T112I,NSP6_F108del,Spike_E484A,E_T9I,Spike_K444T,Spike_V70del,Spike_P26del,NSP12_P323L,Spike_D614G,Spike_L452R)		TRUE			0.00878374	0.379045	Oceania	Australia	Queensland
								Australia/QLD0x0126A7/2022		Original	betacoronavirus	EPI_ISL_15894196		29714	Human	unknown	unknown	GRA	BQ.1.11	BQ.1*	BQ.1*	PLEARN-v1.18	VOC Omicron GRA (B.1.1.529+BA.*) first detected in Botswana/Hong Kong/South Africa	(NSP5_P132H,Spike_H69del,NSP3_G489S,Spike_L24del,NSP4_T327I,Spike_S373P,Spike_N969K,Spike_H655Y,N_R203K,Spike_V213G,Spike_G142D,Spike_A27S,Spike_Q954H,N_P13L,Spike_N501Y,Spike_P25del,N_R32del,NS3_T223I,Spike_T19I,M_Q19E,Spike_N440K,NSP4_T492I,Spike_N460K,N_E136D,M_D3N,Spike_N679K,Spike_N764K,NSP6_G107del,Spike_Y505H,Spike_D796Y,N_G204R,Spike_T478K,N_S413R,NSP6_L260F,M_A63T,NSP2_Q376K,Spike_S371F,Spike_K417N,NSP13_R392C,Spike_F486V,Spike_T376A,NSP6_S106del,Spike_G339D,Spike_R408S,NSP14_I42V,NSP4_L264F,Spike_P681H,NSP13_M233I,NSP3_T24I,N_S33del,NSP1_S135R,Spike_S375F,Spike_D405N,Spike_Q498R,Spike_S477N,N_E31del,NSP12_Y273H,NSP15_T112I,NSP6_F108del,Spike_E484A,E_T9I,Spike_K444T,Spike_V70del,Spike_P26del,NSP12_P323L,Spike_D614G,Spike_L452R)		TRUE			0.000605775	0.378906	Oceania	Australia	Queensland
								Australia/QLD0x01268F/2022		Original	betacoronavirus	EPI_ISL_15894177		29687	Human	unknown	unknown	GRA	BQ.1.1.31	BQ.1*	BQ.1*	PLEARN-v1.18	VOC Omicron GRA (B.1.1.529+BA.*) first detected in Botswana/Hong Kong/South Africa	(NSP5_P132H,Spike_H69del,NSP3_G489S,Spike_L24del,NSP4_T327I,Spike_S373P,Spike_N969K,Spike_H655Y,N_R203K,Spike_V213G,Spike_G142D,Spike_A27S,Spike_Q954H,N_P13L,NSP1_H83del,Spike_N501Y,Spike_P25del,N_R32del,NS3_T223I,Spike_T19I,M_Q19E,Spike_N440K,NSP4_T492I,NS7a_S98del,Spike_N460K,N_E136D,M_D3N,Spike_N679K,Spike_N764K,NSP6_G107del,Spike_Y505H,NSP1_V84del,NSP13_N268S,Spike_D796Y,N_G204R,Spike_T478K,N_S413R,NSP6_L260F,NS7a_Y97del,M_A63T,Spike_R346T,NSP2_Q376K,Spike_S371F,NSP1_M85del,NSP13_R392C,Spike_K417N,Spike_F486V,Spike_T376A,NSP6_S106del,Spike_G339D,Spike_R408S,NSP14_I42V,NS7a_I100del,NSP4_L264F,Spike_P681H,NSP13_M233I,NSP3_T24I,NSP1_G82del,N_S33del,NSP1_S135R,Spike_S375F,Spike_D405N,Spike_Q498R,Spike_S477N,N_E31del,NSP1_V86del,NSP12_Y273H,NSP15_T112I,NSP6_F108del,Spike_E484A,E_T9I,Spike_K444T,Spike_V70del,Spike_P26del,NSP12_P323L,Spike_D614G,Spike_L452R,NS7a_P99del)		TRUE				0.378954	Oceania	Australia	Queensland
								Australia/QLD0x01261B/2022		Original	betacoronavirus	EPI_ISL_15894138		29699	Human	unknown	unknown	GRA	BA.5.2.1	BA.5*	BA.5*	PLEARN-v1.18	VOC Omicron GRA (B.1.1.529+BA.*) first detected in Botswana/Hong Kong/South Africa	(NSP5_P132H,Spike_H69del,NSP3_G489S,Spike_L24del,NSP4_T327I,Spike_S373P,Spike_N969K,Spike_H655Y,N_R203K,Spike_V213G,Spike_G142D,Spike_A27S,Spike_Q954H,N_P13L,Spike_N501Y,Spike_P25del,N_R32del,NS3_T223I,Spike_T19I,NS8_A65D,M_Q19E,Spike_N440K,NSP4_T492I,M_D3N,Spike_N679K,Spike_N764K,NSP6_G107del,Spike_Y505H,Spike_D796Y,N_G204R,Spike_T478K,NS3_T175I,N_S413R,NSP7_V33A,M_A63T,Spike_S371F,NSP1_M85del,NSP2_A596T,Spike_K417N,NSP13_R392C,Spike_F486V,Spike_T376A,NSP6_S106del,Spike_G339D,Spike_R408S,NSP14_I42V,NSP4_L264F,Spike_P681H,Spike_Y144del,NSP3_T24I,N_S33del,NSP1_S135R,Spike_S375F,Spike_D405N,NSP1_F143del,Spike_Q498R,Spike_S477N,NSP1_K141del,N_E31del,NSP1_S142del,NSP15_T112I,NSP6_F108del,Spike_K444N,Spike_E484A,E_T9I,Spike_V70del,Spike_P26del,NSP12_P323L,Spike_D614G,Spike_L452R)		TRUE			0.0022223	0.379003	Oceania	Australia	Queensland
								Australia/QLD0x012614/2022		Original	betacoronavirus	EPI_ISL_15894121		29711	Human	unknown	unknown	GRA	BA.5.2.6	BA.5*	BA.5*	PLEARN-v1.18	VOC Omicron GRA (B.1.1.529+BA.*) first detected in Botswana/Hong Kong/South Africa	(NSP5_P132H,Spike_H69del,NS3_S177I,NSP3_G489S,Spike_L24del,NSP4_T327I,Spike_S373P,Spike_N969K,Spike_H655Y,N_R203K,Spike_V213G,Spike_G142D,Spike_A27S,Spike_Q954H,N_P13L,NS3_K198T,Spike_N501Y,Spike_P25del,N_R32del,NS3_T223I,Spike_T19I,M_Q19E,Spike_N440K,NSP4_T492I,M_D3N,NS7b_S31L,Spike_N679K,Spike_N764K,NSP6_G107del,Spike_Y505H,Spike_L822F,Spike_D796Y,N_G204R,Spike_T478K,N_S413R,M_A63T,Spike_R346T,NS7a_G42D,NSP13_E365D,Spike_S371F,N_P365S,Spike_K417N,NSP13_R392C,Spike_F486V,Spike_T376A,NSP6_S106del,NSP13_T127N,Spike_G339D,Spike_R408S,NSP14_I42V,NSP4_L264F,Spike_P681H,Spike_Y144del,NSP3_T24I,N_S33del,NSP1_S135R,Spike_S375F,Spike_D405N,Spike_Q498R,Spike_S477N,N_E31del,NSP15_T112I,NSP6_F108del,Spike_E484A,E_T9I,Spike_V70del,Spike_P26del,NSP12_P323L,Spike_D614G,Spike_L452R)		TRUE			0.00922217	0.378775	Oceania	Australia	Queensland
								Australia/QLD0x01261A/2022		Original	betacoronavirus	EPI_ISL_15894136		29714	Human	unknown	unknown	GRA	BF.34	BF.34	other	PLEARN-v1.18	VOC Omicron GRA (B.1.1.529+BA.*) first detected in Botswana/Hong Kong/South Africa	(NSP5_P132H,Spike_H69del,NSP3_G489S,Spike_L24del,NSP4_T327I,Spike_S373P,Spike_N969K,Spike_H655Y,N_R203K,Spike_V213G,Spike_G142D,Spike_A27S,Spike_Q954H,N_P13L,Spike_N501Y,Spike_P25del,N_R32del,NS3_T223I,Spike_T19I,M_Q19E,Spike_N440K,NSP4_T492I,M_D3N,Spike_N679K,Spike_N764K,NSP6_G107del,Spike_Y505H,Spike_D796Y,N_G204R,Spike_T478K,N_S413R,M_A63T,NS3_L115F,Spike_R346T,NSP13_E365D,Spike_S371F,Spike_K417N,NSP13_R392C,Spike_F486V,Spike_T376A,NSP6_S106del,NSP2_A318V,Spike_R646H,Spike_G339D,NS3_L108F,Spike_R408S,NSP14_I42V,NSP4_L264F,Spike_P681H,NSP3_T24I,N_S33del,NSP1_S135R,Spike_S375F,Spike_D405N,Spike_Q498R,NS3_W128C,Spike_S477N,N_E31del,NSP15_T112I,NSP6_F108del,Spike_E484A,E_T9I,Spike_V70del,Spike_P26del,NSP12_P323L,Spike_D614G,Spike_L452R)		TRUE			0.0012452	0.378812	Oceania	Australia	Queensland
								Australia/QLD0x012619/2022		Original	betacoronavirus	EPI_ISL_15894126		29714	Human	unknown	unknown	GRA	BF.34	BF.34	other	PLEARN-v1.18	VOC Omicron GRA (B.1.1.529+BA.*) first detected in Botswana/Hong Kong/South Africa	(NSP5_P132H,Spike_H69del,NSP3_G489S,Spike_L24del,NSP4_T327I,Spike_S373P,Spike_N969K,Spike_H655Y,N_R203K,Spike_V213G,Spike_G142D,Spike_A27S,Spike_Q954H,N_P13L,Spike_N501Y,Spike_P25del,N_R32del,NS3_T223I,Spike_T19I,M_Q19E,Spike_N440K,NSP4_T492I,M_D3N,Spike_N679K,Spike_N764K,NSP6_G107del,Spike_Y505H,Spike_D796Y,N_G204R,Spike_T478K,N_S413R,M_A63T,NS3_L115F,Spike_R346T,NSP13_E365D,Spike_S371F,Spike_K417N,NSP13_R392C,Spike_F486V,Spike_T376A,NSP6_S106del,NSP2_A318V,Spike_R646H,Spike_G339D,NS3_L108F,Spike_R408S,NSP14_I42V,NSP4_L264F,Spike_P681H,NSP3_T24I,N_S33del,NSP1_S135R,Spike_S375F,Spike_D405N,Spike_Q498R,NS3_W128C,Spike_S477N,N_E31del,NSP15_T112I,NSP6_F108del,Spike_E484A,E_T9I,Spike_V70del,Spike_P26del,NSP12_P323L,Spike_D614G,Spike_L452R)		TRUE			0.00121155	0.378799	Oceania	Australia	Queensland
								Australia/QLD0x01260C/2022		Original	betacoronavirus	EPI_ISL_15894095		29711	Human	unknown	unknown	GRA	BA.5.2.1	BA.5*	BA.5*	PLEARN-v1.18	VOC Omicron GRA (B.1.1.529+BA.*) first detected in Botswana/Hong Kong/South Africa	(NSP5_P132H,Spike_H69del,NSP3_G489S,Spike_L24del,NSP4_T327I,Spike_S373P,Spike_N969K,Spike_H655Y,N_R203K,Spike_V213G,Spike_G142D,Spike_A27S,Spike_Q954H,N_P13L,Spike_N501Y,Spike_P25del,N_R32del,NS3_T223I,Spike_T19I,M_Q19E,Spike_N440K,NSP4_T492I,M_D3N,Spike_N679K,Spike_N764K,NSP6_G107del,Spike_Y505H,NSP3_A1374V,Spike_D796Y,N_G204R,Spike_T478K,N_S413R,M_A63T,Spike_S371F,N_D63G,Spike_K417N,NSP13_R392C,Spike_F486V,Spike_T376A,NSP6_S106del,Spike_G339D,Spike_R408S,NSP14_I42V,NSP4_L264F,Spike_P681H,Spike_Y144del,Spike_A892V,NSP3_T24I,N_S33del,NSP1_S135R,Spike_S375F,Spike_D405N,Spike_Q498R,Spike_S477N,N_E31del,NSP15_T112I,NS8_T26I,NSP6_F108del,Spike_E484A,E_T9I,Spike_V70del,Spike_P26del,NSP12_P323L,Spike_D614G,Spike_L452R)		TRUE				0.378984	Oceania	Australia	Queensland
								Australia/QLD0x012612/2022		Original	betacoronavirus	EPI_ISL_15894116		29714	Human	unknown	unknown	GRA	BA.5.2.7	BA.5*	BA.5*	PLEARN-v1.18	VOC Omicron GRA (B.1.1.529+BA.*) first detected in Botswana/Hong Kong/South Africa	(NSP5_P132H,Spike_H69del,NSP3_G489S,Spike_L24del,NSP4_T327I,Spike_S373P,Spike_N969K,Spike_H655Y,N_R203K,Spike_V213G,Spike_G142D,Spike_A27S,Spike_Q954H,N_P13L,Spike_N501Y,Spike_P25del,N_R32del,NS3_T223I,Spike_T19I,NSP2_M418T,M_Q19E,Spike_N440K,NSP4_T492I,NS3_V50I,M_D3N,Spike_N679K,Spike_N764K,NSP6_G107del,Spike_Y505H,Spike_D796Y,N_G204R,NSP3_L979I,Spike_T478K,N_S413R,M_A63T,Spike_S371F,Spike_K417N,NSP13_R392C,Spike_F486V,Spike_T376A,NSP6_S106del,NSP13_T127N,Spike_G339D,Spike_R408S,NSP14_I42V,NSP4_L264F,Spike_P681H,NSP3_T24I,N_S33del,NSP1_S135R,Spike_S375F,Spike_D405N,Spike_Q498R,Spike_S477N,N_E31del,Spike_K444M,NSP15_T112I,NSP6_F108del,Spike_E484A,E_T9I,Spike_V70del,Spike_P26del,NSP12_P323L,Spike_D614G,Spike_L452R)		TRUE				0.378744	Oceania	Australia	Queensland
								Australia/QLD0x0126A8/2022		Original	betacoronavirus	EPI_ISL_15894199		29705	Human	unknown	unknown	GRA	BA.5.7	BA.5*	BA.5*	PLEARN-v1.18	VOC Omicron GRA (B.1.1.529+BA.*) first detected in Botswana/Hong Kong/South Africa	(NSP5_P132H,Spike_H69del,NSP2_T170I,NSP3_G489S,Spike_L24del,NSP4_T327I,Spike_S373P,Spike_N969K,Spike_H655Y,N_R203K,Spike_V213G,Spike_G142D,Spike_A27S,NSP3_M1278L,Spike_Q954H,N_P13L,Spike_N501Y,Spike_P25del,N_R32del,NS3_T223I,Spike_T19I,M_Q19E,Spike_N440K,NSP4_T492I,M_D3N,Spike_N679K,Spike_N764K,NSP6_G107del,Spike_Y505H,Spike_D796Y,N_G204R,Spike_T478K,N_S413R,M_A63T,NSP16_I157T,NS7a_H47D,N_P151L,NSP1_E91K,Spike_S371F,NSP1_I114V,Spike_K417N,NSP13_R392C,Spike_F486V,Spike_T376A,NSP6_S106del,Spike_G339D,Spike_R408S,NSP14_I42V,NSP4_L264F,Spike_P681H,NSP3_T24I,N_S33del,NSP1_S135R,Spike_S375F,Spike_D405N,NSP1_F143del,Spike_Q498R,Spike_S477N,NSP1_K141del,N_E31del,NSP1_S142del,NSP15_T112I,NSP6_F108del,Spike_E484A,E_T9I,Spike_V70del,Spike_P26del,NSP12_P323L,Spike_D614G,Spike_L452R)		TRUE			0.0170342	0.378266	Oceania	Australia	Queensland
								Australia/QLD0x012677/2022		Original	betacoronavirus	EPI_ISL_15894182		29714	Human	unknown	unknown	GRA	BA.5.2.6	BA.5*	BA.5*	PLEARN-v1.18	VOC Omicron GRA (B.1.1.529+BA.*) first detected in Botswana/Hong Kong/South Africa	(NSP5_P132H,Spike_H69del,NSP3_G489S,Spike_L24del,NSP4_T327I,Spike_S373P,Spike_N969K,Spike_H655Y,N_R203K,Spike_V213G,Spike_G142D,Spike_A27S,Spike_Q954H,N_P13L,Spike_T883I,Spike_N501Y,Spike_P25del,N_R32del,NS3_T223I,Spike_T19I,M_Q19E,Spike_N440K,NSP4_T492I,M_D3N,Spike_N679K,Spike_N764K,NSP6_G107del,Spike_Y505H,Spike_D796Y,N_G204R,Spike_T478K,N_S413R,M_A63T,Spike_R346T,Spike_S371F,Spike_K417N,NSP13_R392C,Spike_F486V,Spike_T376A,NSP6_S106del,NSP13_T127N,Spike_G339D,Spike_R408S,NSP14_I42V,NSP4_L264F,Spike_P681H,NSP3_T24I,N_S33del,NSP1_S135R,Spike_S375F,Spike_D405N,Spike_Q498R,Spike_S477N,N_E31del,NSP15_T112I,NSP6_F108del,Spike_E484A,E_T9I,Spike_V70del,Spike_P26del,NSP12_P323L,Spike_D614G,Spike_L452R)		TRUE			0.0225146	0.377828	Oceania	Australia	Queensland
								Australia/QLD0x0125F9/2022		Original	betacoronavirus	EPI_ISL_15832427		29714	Human	unknown	unknown	GRA	BA.5.1.20	BA.5*	BA.5*	PLEARN-v1.18	VOC Omicron GRA (B.1.1.529+BA.*) first detected in Botswana/Hong Kong/South Africa	(NSP5_P132H,Spike_H69del,NSP3_G489S,Spike_L24del,NSP4_T327I,Spike_S373P,Spike_N969K,Spike_H655Y,N_R203K,Spike_V213G,Spike_G142D,Spike_A27S,Spike_Q954H,N_P13L,Spike_N501Y,Spike_P25del,N_R32del,NS3_T223I,Spike_T19I,M_Q19E,Spike_N440K,NSP4_T492I,M_D3N,Spike_N679K,Spike_N764K,NSP6_G107del,Spike_Y505H,Spike_D796Y,N_G204R,Spike_T478K,N_S413R,M_A63T,Spike_R346T,Spike_S371F,Spike_K417N,NSP13_R392C,Spike_F486V,Spike_T376A,NSP6_S106del,Spike_G339D,N_G18C,N_A55P,Spike_R408S,NSP14_I42V,NSP4_L264F,Spike_P681H,NSP3_T24I,N_S33del,NSP1_S135R,Spike_S375F,Spike_D405N,Spike_Q498R,NSP3_S126L,Spike_S477N,N_E31del,NSP15_T112I,NSP6_F108del,Spike_E484A,E_T9I,Spike_V70del,Spike_P26del,NSP12_P323L,Spike_D614G,Spike_L452R)		TRUE			0.0325772	0.378418	Oceania	Australia	Queensland
								Australia/QLD0x0125F1/2022		Original	betacoronavirus	EPI_ISL_15832412		29714	Human	unknown	unknown	GRA	BF.10	BF.10	other	PLEARN-v1.18	VOC Omicron GRA (B.1.1.529+BA.*) first detected in Botswana/Hong Kong/South Africa	(NSP5_P132H,Spike_H69del,NSP3_G489S,Spike_L24del,NSP4_T327I,Spike_S373P,Spike_N969K,Spike_H655Y,N_R203K,Spike_V213G,Spike_G142D,Spike_A27S,Spike_Q954H,Spike_N501Y,Spike_P25del,N_R32del,NS3_T223I,Spike_T19I,M_Q19E,Spike_N440K,N_P13F,NSP4_T492I,M_D3N,Spike_N679K,Spike_N764K,NSP6_G107del,Spike_Y505H,Spike_D796Y,N_G204R,Spike_T478K,N_S413R,M_A63T,Spike_S371F,Spike_K417N,NSP13_R392C,Spike_F486V,Spike_T376A,NSP6_S106del,Spike_G339D,Spike_R408S,NSP14_I42V,NSP4_L264F,Spike_P681H,NSP3_T24I,N_S33del,NSP1_S135R,Spike_S375F,Spike_D405N,Spike_Q498R,Spike_S477N,N_E31del,NSP15_T112I,NSP6_F108del,NSP13_A368V,Spike_E484A,E_T9I,Spike_V70del,Spike_P26del,NSP12_P323L,Spike_D614G,Spike_L452R)		TRUE			0.000774046	0.378903	Oceania	Australia	Queensland
								Australia/QLD0x012A7A/2022		Original	betacoronavirus	EPI_ISL_16134547		29712	Human	unknown	unknown	GRA	BQ.1.1.11	BQ.1*	BQ.1*	PANGO-v1.18	VOC Omicron GRA (B.1.1.529+BA.*) first detected in Botswana/Hong Kong/South Africa	(NSP5_P132H,Spike_H69del,NSP3_G489S,Spike_L24del,NSP4_T327I,Spike_S494P,Spike_S373P,Spike_N969K,Spike_H655Y,N_R203K,Spike_V213G,Spike_G142D,Spike_A27S,Spike_Q954H,N_P13L,Spike_N501Y,Spike_P25del,N_R32del,NS3_T223I,Spike_T19I,M_Q19E,Spike_N440K,NSP4_T492I,Spike_N460K,N_E136D,M_D3N,Spike_N679K,Spike_N764K,NSP6_G107del,Spike_Y505H,NSP13_N268S,Spike_D796Y,N_G204R,Spike_T478K,N_S413R,NSP6_L260F,M_A63T,Spike_R346T,NSP2_Q376K,Spike_S371F,Spike_K417N,NSP13_R392C,Spike_F486V,Spike_T376A,NSP6_S106del,Spike_G339D,Spike_R408S,NSP14_I42V,NSP4_L264F,Spike_P681H,NSP13_M233I,NSP3_T24I,N_S33del,NSP3_P1719H,NSP1_S135R,Spike_S375F,Spike_D405N,Spike_Q498R,Spike_S477N,N_E31del,NSP12_Y273H,NSP15_T112I,NSP6_F108del,Spike_E484A,E_T9I,Spike_K444T,Spike_V70del,Spike_P26del,NSP12_P323L,Spike_D614G,Spike_L452R)		TRUE			0.000807754	0.378874	Oceania	Australia	Queensland
								Australia/QLD0x012B11/2022		Original	betacoronavirus	EPI_ISL_16178728		29815	Human	unknown	unknown	GRA	BQ.1.1.18	BQ.1*	BQ.1*	PLEARN-v1.18	VOC Omicron GRA (B.1.1.529+BA.*) first detected in Botswana/Hong Kong/South Africa	(NSP5_P132H,NSP3_G489S,Spike_L24del,NSP4_T327I,Spike_S373P,Spike_N969K,Spike_H655Y,N_R203K,Spike_V213G,Spike_G142D,Spike_A27S,Spike_Q954H,N_P13L,Spike_N501Y,Spike_P25del,NS3_T223I,Spike_T19I,M_Q19E,Spike_N440K,NSP4_T492I,Spike_N460K,N_E136D,M_D3N,Spike_N679K,Spike_N764K,NSP6_G107del,Spike_Y505H,NSP13_N268S,Spike_D796Y,N_G204R,Spike_T478K,N_S413R,NSP6_L260F,M_A63T,Spike_R346T,NSP2_Q376K,NSP3_V1069I,Spike_S371F,Spike_K417N,NSP13_R392C,Spike_F486V,Spike_T376A,NSP6_S106del,Spike_G339D,Spike_R408S,NSP14_I42V,NSP4_L264F,Spike_P681H,NSP13_M233I,NSP3_T24I,NSP1_S135R,Spike_S375F,Spike_D405N,Spike_Q498R,Spike_S477N,NSP12_Y273H,NSP15_T112I,NSP6_F108del,Spike_E484A,E_T9I,Spike_K444T,Spike_P26del,NSP12_P323L,Spike_D614G,Spike_L452R)		TRUE			0.0090223	0.378664	Oceania	Australia	Queensland
								Australia/QLD0x0125FB/2022		Original	betacoronavirus	EPI_ISL_15832443		29714	Human	unknown	unknown	GRA	BQ.1.1	BQ.1*	BQ.1*	PLEARN-v1.18	VOC Omicron GRA (B.1.1.529+BA.*) first detected in Botswana/Hong Kong/South Africa	(NSP5_P132H,Spike_H69del,NSP3_G489S,Spike_L24del,NSP4_T327I,Spike_S373P,Spike_N969K,Spike_H655Y,N_R203K,Spike_V213G,Spike_G142D,Spike_A27S,Spike_Q954H,N_P13L,Spike_N501Y,Spike_P25del,N_R32del,NS3_T223I,Spike_T19I,M_Q19E,Spike_N440K,NSP4_T492I,Spike_N460K,N_E136D,M_D3N,Spike_N679K,Spike_N764K,NSP6_G107del,Spike_Y505H,NSP13_N268S,Spike_D796Y,N_G204R,Spike_T478K,N_S413R,NSP6_L260F,M_A63T,Spike_R346T,NSP2_Q376K,NS7a_R89I,NSP3_S1738A,Spike_S371F,Spike_K417N,NSP13_R392C,Spike_F486V,Spike_T376A,NSP6_S106del,Spike_G339D,Spike_R408S,NSP14_I42V,NSP4_L264F,Spike_P681H,NSP13_M233I,NSP3_T24I,N_S33del,NSP1_S135R,Spike_S375F,Spike_D405N,Spike_Q498R,Spike_S477N,N_E31del,NSP12_Y273H,NSP15_T112I,NSP6_F108del,Spike_E484A,E_T9I,Spike_K444T,Spike_V70del,Spike_P26del,NSP12_P323L,Spike_D614G,Spike_L452R)		TRUE				0.378946	Oceania	Australia	Queensland
								Australia/QLD0x012681/2022		Original	betacoronavirus	EPI_ISL_15894229		29720	Human	unknown	unknown	GRA	BR.2.1	BR.2	other	PLEARN-v1.18	VOC Omicron GRA (B.1.1.529+BA.*) first detected in Botswana/Hong Kong/South Africa	(NSP5_P132H,NSP12_G671S,NSP3_G489S,Spike_L24del,NSP4_T327I,Spike_S373P,Spike_N969K,Spike_H655Y,N_R203K,Spike_V213G,Spike_W152R,Spike_G142D,Spike_A27S,Spike_Q954H,N_P13L,Spike_N501Y,Spike_P25del,N_R32del,NS3_T223I,Spike_T19I,M_Q19E,Spike_N440K,NSP4_T492I,Spike_N460K,Spike_F157L,NSP3_S403L,Spike_K147E,Spike_N679K,Spike_N764K,E_T11A,NSP6_G107del,Spike_Y505H,NS8_S67F,Spike_D796Y,N_G204R,Spike_T478K,N_S413R,M_A63T,Spike_R346T,Spike_S371F,Spike_G257S,NSP13_R392C,Spike_K417N,Spike_T376A,NSP6_S106del,Spike_I210V,Spike_R408S,NSP4_L438F,Spike_G339H,NSP14_I42V,NSP4_L264F,Spike_P681H,NSP3_T24I,N_S33del,NSP1_S135R,Spike_S375F,Spike_F486I,Spike_D405N,Spike_Q498R,Spike_G446S,Spike_S477N,N_E31del,NSP15_T112I,NSP6_F108del,Spike_E484A,E_T9I,Spike_P26del,NSP12_P323L,Spike_D614G,Spike_L452R,NSP8_N118S,NSP3_P822S)		TRUE			0.00218708	0.37852	Oceania	Australia	Queensland
								Australia/QLD0x0126F3/2022		Original	betacoronavirus	EPI_ISL_15923534		29820	Human	unknown	unknown	GRA	XBF	XBF	other	consensus call	VOC Omicron GRA (B.1.1.529+BA.*) first detected in Botswana/Hong Kong/South Africa	(NSP5_P132H,NSP12_G671S,NSP3_G489S,Spike_L24del,NSP4_T327I,Spike_S373P,Spike_N969K,Spike_H655Y,N_R203K,Spike_V213G,Spike_W152R,Spike_G142D,NSP14_V182I,Spike_A27S,Spike_Q954H,N_P13L,Spike_N501Y,Spike_P25del,NS3_T223I,Spike_T19I,M_Q19E,Spike_N440K,NSP4_T492I,Spike_N460K,Spike_F157L,Spike_K147E,Spike_N679K,Spike_N764K,E_T11A,NSP6_G107del,Spike_Y505H,Spike_D796Y,N_G204R,Spike_T478K,N_S413R,M_A63T,Spike_R346T,NS7a_L102F,Spike_S371F,Spike_G257S,NSP13_R392C,Spike_K417N,Spike_T376A,NSP6_S106del,Spike_F490S,Spike_F486P,Spike_I210V,Spike_R408S,NSP4_L438F,Spike_G339H,NSP14_I42V,NSP4_L264F,Spike_P681H,NSP3_V207A,NSP3_T24I,NSP1_S135R,Spike_S375F,Spike_D405N,Spike_Q498R,Spike_G446S,NSP1_K120N,Spike_S477N,NSP15_T112I,NSP6_F108del,Spike_E484A,E_T9I,Spike_P26del,NSP12_P323L,Spike_D614G,NSP8_N118S)		TRUE			0.00935614	0.378728	Oceania	Australia	Queensland
								Australia/QLD0x012682/2022		Original	betacoronavirus	EPI_ISL_15894231		29705	Human	unknown	unknown	GRA	BM.1.1	BM.1	other	PLEARN-v1.18	VOC Omicron GRA (B.1.1.529+BA.*) first detected in Botswana/Hong Kong/South Africa	(NSP5_P132H,NSP12_G671S,NSP3_G489S,Spike_L24del,NSP4_T327I,NSP3_P1228S,Spike_S373P,Spike_N969K,Spike_H655Y,N_R203K,Spike_V213G,Spike_W152R,Spike_G142D,NSP14_V182I,Spike_A27S,Spike_Q954H,N_P13L,NSP1_H83del,Spike_N501Y,Spike_P25del,N_R32del,NS3_T223I,Spike_T19I,M_Q19E,Spike_N440K,NSP4_T492I,Spike_N460K,Spike_F157L,NSP3_S403L,Spike_K147E,Spike_N679K,Spike_N764K,E_T11A,NSP6_G107del,Spike_Y505H,NSP1_V84del,Spike_D796Y,N_G204R,Spike_T478K,N_S413R,M_A63T,Spike_R346T,Spike_S371F,NSP1_M85del,Spike_G257S,NSP13_R392C,Spike_K417N,Spike_T376A,NSP6_S106del,NSP1_S167G,Spike_I210V,Spike_R408S,NSP4_L438F,Spike_F486S,Spike_G339H,NSP14_I42V,NSP4_L264F,Spike_P681H,NSP1_G82del,NSP3_T24I,N_S33del,NSP1_S135R,Spike_S375F,NSP13_T127I,Spike_D405N,Spike_Q498R,Spike_G446S,Spike_S477N,N_E31del,NSP1_V86del,NSP15_T112I,NSP6_F108del,Spike_E484A,E_T9I,Spike_P26del,NSP12_P323L,Spike_D614G,NSP8_N118S,NSP3_P822S)		TRUE			0.00882006	0.379003	Oceania	Australia	Queensland
								Australia/QLD0x0126F0/2022		Original	betacoronavirus	EPI_ISL_15923531		29819	Human	unknown	unknown	GRA	XBF	XBF	other	consensus call	VOC Omicron GRA (B.1.1.529+BA.*) first detected in Botswana/Hong Kong/South Africa	(NSP5_P132H,NSP12_G671S,NSP3_G489S,Spike_L24del,NSP4_T327I,Spike_S373P,Spike_N969K,Spike_H655Y,N_R203K,Spike_V213G,Spike_W152R,Spike_G142D,NSP14_V182I,Spike_A27S,Spike_Q954H,N_P13L,Spike_N501Y,Spike_P25del,NS3_T223I,Spike_T19I,M_Q19E,Spike_N440K,NSP4_T492I,Spike_N460K,Spike_F157L,Spike_K147E,Spike_N679K,Spike_N764K,E_T11A,NSP6_G107del,Spike_Y505H,Spike_D796Y,N_G204R,Spike_T478K,N_S413R,M_A63T,Spike_R346T,Spike_S371F,Spike_G257S,NSP13_R392C,Spike_K417N,Spike_T376A,NSP6_S106del,Spike_F490S,Spike_F486P,Spike_I210V,Spike_R408S,NSP4_L438F,Spike_G339H,NSP14_I42V,NSP4_L264F,Spike_P681H,NSP3_V207A,NSP3_T24I,NSP1_S135R,Spike_S375F,Spike_D405N,Spike_Q498R,Spike_G446S,NSP1_K120N,Spike_S477N,NSP15_T112I,NSP6_F108del,Spike_E484A,E_T9I,Spike_P26del,NSP12_P323L,Spike_D614G,NSP8_N118S)		TRUE			0.00885342	0.378819	Oceania	Australia	Queensland
								Australia/QLD0x012621/2022		Original	betacoronavirus	EPI_ISL_15894162		29720	Human	unknown	unknown	GRA	XBF	XBF	other	consensus call	VOC Omicron GRA (B.1.1.529+BA.*) first detected in Botswana/Hong Kong/South Africa	(NSP5_P132H,NSP12_G671S,NSP3_G489S,Spike_L24del,NSP4_T327I,Spike_S373P,Spike_N969K,Spike_H655Y,N_R203K,Spike_V213G,Spike_W152R,Spike_G142D,NSP14_V182I,Spike_A27S,Spike_Q954H,N_P13L,Spike_N501Y,Spike_P25del,N_R32del,NS3_T223I,Spike_T19I,M_Q19E,Spike_N440K,NSP4_T492I,Spike_N460K,Spike_F157L,Spike_K147E,Spike_N679K,Spike_N764K,E_T11A,NSP6_G107del,Spike_Y505H,Spike_D796Y,N_G204R,Spike_T478K,N_S413R,M_A63T,Spike_R346T,Spike_S371F,Spike_G257S,NSP13_R392C,Spike_K417N,Spike_T376A,NSP6_S106del,Spike_F490S,Spike_F486P,Spike_I210V,Spike_R408S,NSP4_L438F,Spike_G339H,NSP14_I42V,NSP4_L264F,Spike_P681H,NSP3_V207A,NSP3_T24I,N_S33del,NSP1_S135R,Spike_S375F,Spike_D405N,Spike_Q498R,Spike_G446S,NSP1_K120N,Spike_S477N,N_E31del,NSP15_T112I,NSP6_F108del,Spike_E484A,E_T9I,Spike_P26del,NSP12_P323L,Spike_D614G,NSP8_N118S)		TRUE			0.00228802	0.37903	Oceania	Australia	Queensland
								Australia/QLD0x012611/2022		Original	betacoronavirus	EPI_ISL_15894113		29720	Human	unknown	unknown	GRA	BN.1.4	BN.1	other	PLEARN-v1.18	VOC Omicron GRA (B.1.1.529+BA.*) first detected in Botswana/Hong Kong/South Africa	(NSP5_P132H,NSP12_G671S,NSP3_G489S,Spike_L24del,NSP4_T327I,Spike_S373P,Spike_N969K,Spike_H655Y,N_R203K,Spike_V213G,Spike_W152R,Spike_G142D,Spike_A27S,Spike_Q954H,N_P13L,Spike_N501Y,Spike_P25del,N_R32del,NS3_T223I,Spike_T19I,NSP12_T293I,M_Q19E,Spike_N440K,NSP4_T492I,Spike_N460K,Spike_F157L,NSP12_R118C,NSP3_S403L,Spike_K147E,Spike_N679K,Spike_N764K,E_T11A,NSP6_G107del,Spike_Y505H,Spike_D796Y,N_G204R,Spike_T478K,N_S413R,M_A63T,Spike_R346T,NSP5_V104I,Spike_S371F,Spike_G257S,NSP13_R392C,Spike_K417N,Spike_T376A,NSP6_S106del,Spike_F490S,Spike_I210V,Spike_K356T,Spike_R408S,NSP4_L438F,Spike_G339H,NSP14_I42V,NSP4_L264F,Spike_P681H,NSP3_T24I,N_S33del,NSP1_S135R,Spike_S375F,Spike_D405N,Spike_Q498R,Spike_G446S,Spike_S477N,N_E31del,NSP15_T112I,NSP6_F108del,Spike_E484A,E_T9I,Spike_P26del,NSP12_P323L,Spike_D614G,NSP1_E37K,NSP8_N118S,NSP3_P822S)		TRUE			0.016218	0.37848	Oceania	Australia	Queensland
								Australia/QLD0x012613/2022		Original	betacoronavirus	EPI_ISL_15894119		29720	Human	unknown	unknown	GRA	BN.1.3	BN.1	other	PLEARN-v1.18	VOC Omicron GRA (B.1.1.529+BA.*) first detected in Botswana/Hong Kong/South Africa	(NSP5_P132H,NSP12_G671S,NSP3_G489S,Spike_L24del,NSP4_T327I,Spike_S373P,N_N8Y,Spike_N969K,Spike_H655Y,N_R203K,Spike_V213G,Spike_W152R,Spike_G142D,Spike_A27S,Spike_Q954H,N_P13L,Spike_N501Y,Spike_P25del,N_R32del,NS3_T223I,Spike_T19I,M_Q19E,Spike_N440K,NSP4_T492I,Spike_N460K,Spike_F157L,NSP3_S403L,Spike_K147E,Spike_N679K,Spike_N764K,E_T11A,NSP6_G107del,Spike_Y505H,Spike_D796Y,N_G204R,Spike_T478K,N_S413R,M_A63T,Spike_R346T,NSP6_M58I,Spike_S371F,Spike_G257S,NSP13_R392C,Spike_K417N,Spike_T376A,NSP6_S106del,Spike_F490S,NSP1_H110Y,Spike_I210V,Spike_K356T,Spike_R408S,NSP4_L438F,Spike_G339H,NSP14_I42V,NSP4_L264F,Spike_P681H,NSP3_T24I,N_S33del,NSP1_S135R,Spike_S375F,Spike_D405N,NS3_T229I,Spike_Q498R,Spike_G446S,Spike_S477N,N_E31del,NSP15_T112I,NSP6_F108del,Spike_E484A,E_T9I,Spike_P26del,NSP12_P323L,Spike_D614G,NSP8_N118S,NSP3_P822S)		TRUE			0.00814266	0.378282	Oceania	Australia	Queensland
								Australia/QLD0x0126FD/2022		Original	betacoronavirus	EPI_ISL_15923554		29818	Human	unknown	unknown	GRA	BN.1	BN.1	other	PLEARN-v1.18	VOC Omicron GRA (B.1.1.529+BA.*) first detected in Botswana/Hong Kong/South Africa	(NSP5_P132H,NSP12_G671S,NSP3_G489S,Spike_L24del,NSP4_T327I,Spike_S373P,Spike_N969K,Spike_H655Y,N_R203K,Spike_V213G,Spike_W152R,Spike_G142D,Spike_A27S,Spike_Q954H,N_P13L,Spike_N501Y,Spike_P25del,NS3_T223I,Spike_T19I,M_Q19E,Spike_N440K,NSP4_T492I,Spike_N460K,Spike_F157L,NSP3_S403L,Spike_K147E,Spike_N679K,Spike_N764K,E_T11A,NSP6_G107del,Spike_Y505H,N_R10Q,Spike_D796Y,N_G204R,Spike_T478K,N_S413R,M_A63T,NS8_G66V,Spike_R346T,Spike_S371F,NSP1_D156Y,Spike_G257S,NSP13_R392C,Spike_K417N,Spike_T376A,NSP6_S106del,Spike_F490S,Spike_I210V,Spike_K356T,Spike_R408S,NSP4_L438F,Spike_G339H,NSP14_I42V,NSP4_L264F,Spike_P681H,NSP3_T24I,NSP1_S135R,Spike_S375F,Spike_D405N,Spike_Q498R,Spike_G446S,Spike_S477N,NSP15_T112I,NSP6_F108del,Spike_E484A,E_T9I,Spike_P26del,NSP12_P323L,Spike_D614G,NSP8_N118S,NSP3_P822S)		TRUE			0.00479576	0.378332	Oceania	Australia	Queensland
								Australia/QLD0x0126E6/2022		Original	betacoronavirus	EPI_ISL_15923674		29818	Human	unknown	unknown	GRA	CH.1.1.3	CH.1	other	PLEARN-v1.18	VOC Omicron GRA (B.1.1.529+BA.*) first detected in Botswana/Hong Kong/South Africa	(NSP5_P132H,NSP12_G671S,NSP3_G489S,Spike_L24del,NSP4_T327I,Spike_S373P,Spike_N969K,Spike_H655Y,N_R203K,Spike_V213G,Spike_W152R,Spike_G142D,NSP3_Q380K,NSP1_F143C,NSP14_V182I,Spike_A27S,Spike_Q954H,N_P13L,Spike_N501Y,Spike_P25del,NS3_T223I,Spike_T19I,M_Q19E,Spike_N440K,NSP4_T492I,Spike_N460K,Spike_F157L,NSP3_S403L,Spike_K147E,Spike_N679K,Spike_N764K,E_T11A,NSP6_G107del,Spike_Y505H,NSP16_Q28R,Spike_D796Y,N_G204R,Spike_T478K,N_S413R,NSP3_T1866I,M_A63T,Spike_R346T,Spike_S371F,Spike_G257S,NSP13_R392C,Spike_K417N,NSP2_L39Q,Spike_T376A,NSP6_S106del,Spike_I210V,Spike_R408S,NSP4_L438F,Spike_F486S,Spike_G339H,NSP14_I42V,NSP4_L264F,Spike_P681H,NSP3_T24I,NSP1_S135R,Spike_S375F,Spike_D405N,Spike_Q498R,Spike_G446S,Spike_S477N,NSP15_T112I,NSP6_F108del,Spike_E484A,E_T9I,Spike_K444T,Spike_P26del,NSP12_P323L,Spike_D614G,Spike_L452R,NSP8_N118S,NSP3_P822S)		TRUE			0.0010061	0.378575	Oceania	Australia	Queensland
								Australia/QLD0x012623/2022		Original	betacoronavirus	EPI_ISL_15894167		29720	Human	unknown	unknown	GRA	BR.2.1	BR.2	other	PLEARN-v1.18	VOC Omicron GRA (B.1.1.529+BA.*) first detected in Botswana/Hong Kong/South Africa	(NSP5_P132H,NSP12_G671S,NSP3_G489S,Spike_L24del,NSP4_T327I,Spike_S373P,Spike_N969K,Spike_H655Y,N_R203K,Spike_V213G,Spike_W152R,Spike_G142D,NSP2_L410F,Spike_A27S,Spike_Q954H,N_P13L,Spike_N501Y,Spike_P25del,N_R32del,NS3_T223I,Spike_T19I,M_Q19E,Spike_N440K,NSP4_T492I,Spike_N460K,Spike_F157L,NSP3_S403L,Spike_K147E,Spike_N679K,Spike_N764K,E_T11A,NSP6_G107del,Spike_Y505H,NSP7_V12I,NS8_S67F,Spike_D796Y,N_G204R,Spike_T478K,N_S413R,M_A63T,Spike_R346T,Spike_S371F,Spike_G257S,NSP13_R392C,Spike_K417N,Spike_T376A,NSP6_S106del,Spike_I210V,Spike_R408S,NSP4_L438F,Spike_G339H,NSP14_I42V,NSP4_L264F,Spike_P681H,NSP3_T24I,N_S33del,NSP1_S135R,Spike_S375F,Spike_F486I,Spike_D405N,Spike_Q498R,Spike_G446S,Spike_S477N,N_E31del,NSP15_T112I,NSP6_F108del,Spike_E484A,E_T9I,Spike_P26del,NSP12_P323L,Spike_D614G,Spike_L452R,NSP8_N118S,NSP3_P822S)		TRUE			0.00884926	0.378857	Oceania	Australia	Queensland
								Australia/QLD0x012616/2022		Original	betacoronavirus	EPI_ISL_15894123		29720	Human	unknown	unknown	GRA	BN.1.2	BN.1	other	PLEARN-v1.18	VOC Omicron GRA (B.1.1.529+BA.*) first detected in Botswana/Hong Kong/South Africa	(NSP5_P132H,NSP12_G671S,NSP3_G489S,Spike_L24del,NSP4_T327I,Spike_S373P,Spike_N969K,Spike_H655Y,N_R203K,Spike_V213G,Spike_W152R,Spike_G142D,Spike_A27S,Spike_Q954H,N_P13L,Spike_N501Y,Spike_P25del,N_R32del,NS3_T223I,Spike_T19I,M_Q19E,Spike_N440K,NSP4_T492I,Spike_N460K,Spike_F157L,NSP3_S403L,Spike_K147E,Spike_N679K,Spike_N764K,E_T11A,NSP6_G107del,Spike_Y505H,Spike_S1003T,Spike_D796Y,N_G204R,Spike_T478K,N_S413R,M_A63T,Spike_R346T,Spike_S371F,Spike_G257S,NSP13_R392C,Spike_K417N,Spike_T376A,NSP6_S106del,Spike_F490S,Spike_I210V,Spike_K356T,Spike_R408S,NSP4_L438F,Spike_G339H,NSP14_I42V,NSP4_L264F,Spike_P681H,E_D72G,NSP3_T24I,N_S33del,NSP1_S135R,Spike_S375F,Spike_D405N,Spike_Q498R,Spike_G446S,Spike_S477N,N_E31del,NSP15_T112I,NSP6_F108del,Spike_E484A,E_T9I,Spike_P26del,NSP12_P323L,Spike_D614G,NSP8_N118S,NSP3_P822S)		TRUE			0.00100942	0.378848	Oceania	Australia	Queensland
								Australia/QLD0x0126DA/2022		Original	betacoronavirus	EPI_ISL_15923652		29819	Human	unknown	unknown	GRA	BN.1.3	BN.1	other	PLEARN-v1.18	VOC Omicron GRA (B.1.1.529+BA.*) first detected in Botswana/Hong Kong/South Africa	(NSP5_P132H,NSP12_G671S,NSP3_G489S,Spike_L24del,NSP4_T327I,Spike_S373P,Spike_N969K,Spike_H655Y,N_R203K,Spike_V213G,Spike_W152R,Spike_G142D,Spike_A27S,Spike_Q954H,N_P13L,Spike_N501Y,Spike_P25del,NS3_T223I,Spike_T19I,Spike_H207Y,M_Q19E,Spike_N440K,NSP4_T492I,Spike_N460K,Spike_F157L,NSP3_S403L,Spike_K147E,Spike_N679K,Spike_N764K,E_T11A,NSP6_G107del,Spike_Y505H,Spike_D796Y,N_G204R,Spike_T478K,N_S413R,M_A63T,Spike_R346T,NSP6_M58I,Spike_S371F,Spike_G257S,NSP13_R392C,Spike_K417N,Spike_T376A,NSP6_S106del,Spike_F490S,NSP1_H110Y,Spike_I210V,Spike_K356T,Spike_R408S,NSP4_L438F,Spike_G339H,NSP14_I42V,NSP4_L264F,Spike_P681H,NSP3_T24I,NSP1_S135R,Spike_S375F,Spike_D405N,NS3_T229I,Spike_Q498R,Spike_G446S,Spike_S477N,NSP15_T112I,NSP6_F108del,Spike_E484A,E_T9I,Spike_P26del,NSP12_P323L,Spike_D614G,M_I73M,NSP8_N118S,NSP3_P822S)		TRUE			0.00492974	0.378438	Oceania	Australia	Queensland
								Australia/QLD0x012694/2022		Original	betacoronavirus	EPI_ISL_15894194		29720	Human	unknown	unknown	GRA	BN.1.3	BN.1	other	PLEARN-v1.18	VOC Omicron GRA (B.1.1.529+BA.*) first detected in Botswana/Hong Kong/South Africa	(NSP5_P132H,NSP12_G671S,NSP3_G489S,Spike_L24del,NSP4_T327I,Spike_S373P,Spike_N969K,Spike_H655Y,N_R203K,Spike_V213G,Spike_W152R,Spike_G142D,Spike_A27S,Spike_Q954H,N_P13L,Spike_N501Y,Spike_P25del,N_R32del,NS3_T223I,Spike_T19I,M_Q19E,Spike_N440K,NSP4_T492I,Spike_N460K,Spike_F157L,NSP3_S403L,Spike_K147E,Spike_N679K,Spike_N764K,E_T11A,NSP6_G107del,Spike_Y505H,Spike_D796Y,N_G204R,Spike_T478K,N_S413R,M_A63T,Spike_R346T,NSP6_M58I,Spike_S371F,Spike_G257S,NSP13_R392C,Spike_K417N,Spike_T376A,NSP6_S106del,Spike_F490S,NSP1_H110Y,Spike_I210V,Spike_K356T,Spike_R408S,NSP4_L438F,Spike_G339H,NSP14_I42V,NSP4_L264F,Spike_P681H,NSP3_T24I,N_S33del,NSP1_S135R,Spike_S375F,Spike_D405N,NS3_T229I,Spike_Q498R,Spike_G446S,Spike_S477N,N_E31del,NSP15_T112I,NSP6_F108del,Spike_E484A,E_T9I,Spike_P26del,NSP12_P323L,Spike_D614G,NSP8_N118S,NSP3_P822S)		TRUE			0.00878197	0.378899	Oceania	Australia	Queensland
								Australia/QLD0x0126FC/2022		Original	betacoronavirus	EPI_ISL_15923552		29819	Human	unknown	unknown	GRA	BA.2.75.5	BA.2*	BA.2*	consensus call	VOC Omicron GRA (B.1.1.529+BA.*) first detected in Botswana/Hong Kong/South Africa	(NSP5_P132H,NSP12_G671S,NSP3_G489S,Spike_L24del,NSP4_T327I,Spike_S373P,Spike_N969K,Spike_H655Y,N_R203K,Spike_V213G,Spike_W152R,Spike_G142D,Spike_A27S,Spike_Q954H,N_P13L,Spike_N501Y,Spike_P25del,NS3_T223I,NSP16_H186Y,Spike_T19I,M_Q19E,Spike_N440K,NSP4_T492I,Spike_N460K,Spike_F157L,NSP3_T1462I,NSP3_S403L,Spike_K147E,Spike_N679K,Spike_N764K,E_T11A,NSP6_G107del,Spike_Y505H,Spike_D796Y,N_G204R,Spike_T478K,NSP14_S357I,N_S413R,M_A63T,Spike_S371F,NSP2_V541I,Spike_G257S,NSP13_R392C,Spike_K417N,Spike_T376A,NSP6_S106del,Spike_I210V,Spike_K356T,Spike_R408S,NSP4_L438F,Spike_G339H,NSP14_I42V,NSP4_L264F,Spike_P681H,NSP3_T24I,NSP1_S135R,Spike_S375F,Spike_D405N,Spike_Q498R,Spike_G446S,NSP12_T806I,Spike_S477N,NSP9_P71S,NSP15_T112I,NSP6_F108del,Spike_E484A,E_T9I,Spike_P26del,NS7a_F114L,NSP12_P323L,Spike_D614G,NSP8_N118S,NSP3_P822S,NS3_I35T)		TRUE			0.00261578	0.378501	Oceania	Australia	Queensland
								Australia/QLD0x0126E8/2022		Original	betacoronavirus	EPI_ISL_15923677		29820	Human	unknown	unknown	GRA	BN.1.2	BN.1	other	PLEARN-v1.18	VOC Omicron GRA (B.1.1.529+BA.*) first detected in Botswana/Hong Kong/South Africa	(NSP5_P132H,NSP12_G671S,NSP3_G489S,Spike_L24del,NSP4_T327I,Spike_S373P,Spike_N969K,Spike_H655Y,N_R203K,Spike_V213G,Spike_W152R,Spike_G142D,Spike_A27S,Spike_Q954H,N_P13L,Spike_N501Y,Spike_P25del,NS3_T223I,Spike_T19I,M_Q19E,Spike_N440K,NSP4_T492I,Spike_N460K,Spike_F157L,NSP3_S403L,Spike_K147E,Spike_N679K,Spike_N764K,E_T11A,NSP6_G107del,Spike_Y505H,Spike_D796Y,N_G204R,Spike_T478K,N_S413R,M_A63T,Spike_R346T,Spike_S371F,Spike_G257S,NSP13_R392C,Spike_K417N,Spike_T376A,NSP6_S106del,Spike_F490S,Spike_I210V,Spike_K356T,Spike_R408S,NSP4_L438F,Spike_G339H,NSP14_I42V,NSP4_L264F,Spike_P681H,E_D72G,NSP3_T24I,NSP1_S135R,Spike_S375F,Spike_D405N,Spike_Q498R,Spike_G446S,Spike_S477N,NSP15_T112I,NSP6_F108del,Spike_E484A,E_T9I,Spike_P26del,NSP12_P323L,Spike_D614G,NSP8_N118S,NSP3_P822S)		TRUE			0.00905433	0.378883	Oceania	Australia	Queensland
								Australia/QLD0x01261C/2022		Original	betacoronavirus	EPI_ISL_15894140		29720	Human	unknown	unknown	GRA	BN.3.1	BN.3	other	PLEARN-v1.18	VOC Omicron GRA (B.1.1.529+BA.*) first detected in Botswana/Hong Kong/South Africa	(NSP5_P132H,M_L29F,NSP12_G671S,NSP3_G489S,Spike_L24del,NSP4_T327I,Spike_S373P,NSP2_I387V,Spike_N969K,Spike_H655Y,N_R203K,NSP4_L15F,Spike_V213G,Spike_W152R,Spike_G142D,Spike_A27S,NSP3_K1042R,Spike_Q954H,N_P13L,Spike_N501Y,Spike_P25del,N_R32del,NS3_T223I,Spike_T19I,M_Q19E,Spike_N440K,NSP4_T492I,Spike_N460K,Spike_F157L,NSP3_S403L,Spike_K147E,Spike_N679K,Spike_N764K,E_T11A,NSP6_G107del,Spike_Y505H,Spike_D796Y,N_G204R,Spike_T478K,N_S413R,M_A63T,NSP16_T140I,Spike_S371F,NSP2_G212D,Spike_G257S,Spike_N450D,NSP13_R392C,Spike_K417N,Spike_T376A,NSP6_S106del,Spike_F490S,Spike_I210V,Spike_K356T,Spike_R408S,NSP4_L438F,Spike_G339H,NSP14_I42V,NSP4_L264F,Spike_P681H,N_S327L,NSP3_T24I,N_S33del,NSP1_S135R,Spike_S375F,Spike_D405N,Spike_Q498R,Spike_G446S,Spike_S477N,N_E31del,NSP15_T112I,NSP6_F108del,Spike_E484A,E_T9I,Spike_P26del,NSP12_P323L,Spike_D614G,NSP8_N118S,NSP3_P822S)		TRUE			0.000201884	0.378879	Oceania	Australia	Queensland
								Australia/QLD0x01260A/2022		Original	betacoronavirus	EPI_ISL_15894091		29720	Human	unknown	unknown	GRA	BR.2.1	BR.2	other	PLEARN-v1.18	VOC Omicron GRA (B.1.1.529+BA.*) first detected in Botswana/Hong Kong/South Africa	(NSP5_P132H,NSP12_G671S,NSP3_G489S,Spike_L24del,NSP4_T327I,Spike_S373P,Spike_N969K,Spike_H655Y,N_R203K,Spike_V213G,Spike_W152R,Spike_G142D,Spike_A27S,Spike_Q954H,N_P13L,Spike_N501Y,Spike_P25del,N_R32del,NS3_T223I,Spike_T19I,M_Q19E,Spike_N440K,NSP4_T492I,Spike_N460K,Spike_F157L,NSP3_S403L,Spike_K147E,Spike_N679K,Spike_N764K,E_T11A,NSP6_G107del,Spike_Y505H,NS8_S67F,Spike_D796Y,N_G204R,Spike_T478K,N_S413R,M_A63T,Spike_R346T,Spike_S371F,Spike_G257S,NSP13_R392C,Spike_K417N,Spike_T376A,NSP6_S106del,Spike_I210V,NSP6_V24F,Spike_R408S,NSP4_L438F,Spike_G339H,NSP14_I42V,NSP4_L264F,Spike_P681H,NSP3_T24I,N_S33del,NSP1_S135R,Spike_S375F,Spike_F486I,Spike_D405N,Spike_Q498R,Spike_G446S,Spike_S477N,N_E31del,NSP15_T112I,NSP6_F108del,Spike_E484A,E_T9I,Spike_P26del,NSP12_P323L,Spike_D614G,Spike_L452R,NSP8_N118S,NSP3_P822S)		TRUE			0.00878197	0.378866	Oceania	Australia	Queensland
								Australia/QLD0x0126DE/2022		Original	betacoronavirus	EPI_ISL_15923657		29834	Human	unknown	unknown	GRA	BN.1.2	BN.1	other	PLEARN-v1.18	VOC Omicron GRA (B.1.1.529+BA.*) first detected in Botswana/Hong Kong/South Africa	(NSP5_P132H,NSP12_G671S,NSP3_G489S,Spike_L24del,NSP4_T327I,Spike_S373P,Spike_N969K,Spike_H655Y,N_R203K,Spike_V213G,Spike_W152R,Spike_G142D,Spike_A27S,Spike_Q954H,N_P13L,Spike_N501Y,Spike_P25del,NS3_T223I,Spike_T19I,M_Q19E,Spike_N440K,NSP4_T492I,Spike_N460K,Spike_F157L,NSP3_S403L,Spike_K147E,Spike_N679K,Spike_N764K,E_T11A,NSP6_G107del,Spike_Y505H,Spike_D796Y,N_G204R,Spike_T478K,N_S413R,M_A63T,Spike_R346T,Spike_S371F,Spike_G257S,NSP13_R392C,Spike_K417N,Spike_T376A,NSP6_S106del,Spike_F490S,Spike_I210V,Spike_K356T,Spike_R408S,NSP4_L438F,Spike_G339H,NSP14_I42V,NSP4_L264F,Spike_P681H,E_D72G,NSP3_T24I,NSP1_S135R,Spike_S375F,Spike_D405N,Spike_Q498R,Spike_G446S,Spike_S477N,NSP15_T112I,NSP6_F108del,Spike_E484A,E_T9I,Spike_P26del,NSP12_P323L,Spike_D614G,NSP8_N118S,NSP3_P822S)		TRUE			0.00335188	0.378657	Oceania	Australia	Queensland
								Australia/QLD0x0126AA/2022		Original	betacoronavirus	EPI_ISL_15894217		29714	Human	unknown	unknown	GRA	BQ.1.1	BQ.1*	BQ.1*	consensus call	VOC Omicron GRA (B.1.1.529+BA.*) first detected in Botswana/Hong Kong/South Africa	(NSP5_P132H,Spike_H69del,NSP3_G489S,Spike_L24del,NSP4_T327I,Spike_S373P,Spike_N969K,Spike_H655Y,N_R203K,Spike_V213G,Spike_G142D,Spike_A27S,Spike_Q954H,N_P13L,Spike_N501Y,Spike_P25del,N_R32del,NS3_T223I,Spike_T19I,M_Q19E,Spike_N440K,NSP4_T492I,Spike_N460K,N_E136D,M_D3N,Spike_N679K,Spike_N764K,NSP6_G107del,Spike_Y505H,Spike_D796Y,N_G204R,Spike_T478K,NSP6_L260F,M_A63T,Spike_R346T,NSP2_Q376K,Spike_S371F,Spike_K417N,NSP13_R392C,Spike_F486V,Spike_T376A,NSP6_S106del,Spike_G339D,Spike_R408S,NSP14_I42V,NSP4_L264F,NSP13_M233I,N_S33del,NSP1_S135R,Spike_S375F,Spike_Q498R,Spike_S477N,N_E31del,NSP12_Y273H,NSP15_T112I,NSP6_F108del,Spike_E484A,E_T9I,Spike_K444T,Spike_V70del,Spike_P26del,NSP12_P323L,Spike_D614G,Spike_L452R)		TRUE			0.0473178	0.378268	Oceania	Australia	Queensland
								Australia/QLD0x012683/2022		Original	betacoronavirus	EPI_ISL_15894233		29743	Human	unknown	unknown	GRA	XBC.1.1	XBC.1	other	PANGO-v1.18	VOC Omicron GRA (B.1.1.529+BA.*) first detected in Botswana/Hong Kong/South Africa	(Spike_S256L,NSP2_S211F,N_R203M,NSP12_G671S,Spike_S373P,Spike_N703I,Spike_N969K,Spike_H655Y,Spike_G142D,Spike_Q954H,NS7a_F109L,Spike_N501Y,NSP3_S1286I,Spike_T19I,Spike_N440K,NSP3_V1458I,NSP4_T492I,Spike_A243del,NS7a_T120I,M_I82T,Spike_N679K,Spike_N764K,Spike_Y505H,NSP12_ins823D,NSP3_T725I,NSP4_A446V,Spike_D796Y,Spike_T478K,Spike_L212S,Spike_S371F,N_D63G,NS8_V114L,Spike_K417N,NS8_K2T,Spike_T376A,NSP6_T181I,Spike_P209L,Spike_F486P,NSP6_I50T,Spike_R408S,Spike_R158del,Spike_P25S,Spike_P681H,Spike_Y144del,NSP3_T24I,Spike_F157del,NSP1_S135R,Spike_S375F,NSP13_T127I,Spike_D405N,Spike_A222V,Spike_L452M,NSP1_F143del,Spike_Q498R,N_D377Y,Spike_G446S,NSP6_V149A,Spike_D215H,Spike_S477N,NSP3_P822L,NSP1_K141del,NSP13_P77L,Spike_L244del,Spike_E156G,NSP1_S142del,NSP3_P389S,Spike_E484A,NSP12_P323L,Spike_D614G)		TRUE	TRUE		0.0039337	0.379633	Oceania	Australia	Queensland
								Australia/QLD0x01272A/2022		Original	betacoronavirus	EPI_ISL_15923656		29841	Human	unknown	unknown	GRA	XBC.1.1	XBC.1	other	PANGO-v1.18	VOC Omicron GRA (B.1.1.529+BA.*) first detected in Botswana/Hong Kong/South Africa	(Spike_S256L,NSP2_S211F,N_R203M,NSP12_G671S,Spike_S373P,Spike_N703I,Spike_N969K,Spike_H655Y,Spike_G142D,Spike_Q954H,Spike_N501Y,NSP3_S1286I,Spike_T19I,Spike_N440K,NSP3_V1458I,NSP4_T492I,Spike_A243del,NS7a_T120I,M_I82T,Spike_N679K,Spike_N764K,Spike_Y505H,NSP12_ins823D,NSP3_T725I,NSP4_A446V,Spike_D796Y,Spike_T478K,Spike_L212S,Spike_S371F,N_D63G,NS8_V114L,Spike_K417N,NS8_K2T,Spike_T376A,NSP6_T181I,Spike_P209L,Spike_F486P,NSP6_I50T,Spike_R408S,Spike_R158del,Spike_P25S,Spike_P681H,Spike_Y144del,NSP3_T24I,Spike_F157del,NSP1_S135R,Spike_S375F,NSP13_T127I,Spike_D405N,Spike_A222V,Spike_L452M,NSP1_F143del,Spike_Q498R,N_D377Y,Spike_G446S,NSP6_V149A,Spike_D215H,Spike_S477N,NSP3_P822L,NSP1_K141del,NSP13_P77L,Spike_L244del,Spike_E156G,NSP1_S142del,Spike_E484A,NSP12_P323L,Spike_D614G)		TRUE	TRUE		0.0088804	0.378821	Oceania	Australia	Queensland
								Australia/QLD0x0126CC/2022		Original	betacoronavirus	EPI_ISL_15923627		29820	Human	unknown	unknown	GRA	XBF	XBF	other	consensus call	VOC Omicron GRA (B.1.1.529+BA.*) first detected in Botswana/Hong Kong/South Africa	(NSP5_P132H,NSP8_V44A,NSP12_G671S,NSP3_G489S,Spike_L24del,NSP4_T327I,Spike_S373P,Spike_N969K,Spike_H655Y,N_R203K,Spike_V213G,Spike_W152R,Spike_G142D,NSP14_V182I,Spike_A27S,Spike_Q954H,N_P13L,Spike_N501Y,Spike_P25del,NS3_T223I,Spike_T19I,M_Q19E,Spike_N440K,NSP4_T492I,Spike_N460K,Spike_F157L,Spike_K147E,Spike_N679K,Spike_N764K,E_T11A,NSP6_G107del,Spike_Y505H,Spike_D796Y,N_G204R,Spike_T478K,N_S413R,M_A63T,Spike_R346T,Spike_S371F,Spike_G257S,NSP13_R392C,Spike_K417N,Spike_T376A,NSP6_S106del,Spike_F490S,Spike_F486P,Spike_I210V,Spike_R408S,NSP4_L438F,Spike_G339H,NSP14_I42V,NSP4_L264F,Spike_P681H,NSP3_V207A,NSP3_T24I,NSP1_S135R,Spike_S375F,Spike_D405N,Spike_Q498R,Spike_G446S,NSP1_K120N,Spike_S477N,NSP15_T112I,NSP6_F108del,Spike_E484A,E_T9I,Spike_P26del,NSP12_P323L,Spike_D614G,NSP8_N118S)		TRUE			0.00606975	0.378791	Oceania	Australia	Queensland
								Australia/QLD0x012757/2022		Original	betacoronavirus	EPI_ISL_15923569		29876	Human	unknown	unknown	GRA	XBC.1	XBC.1	other	consensus call	VOC Omicron GRA (B.1.1.529+BA.*) first detected in Botswana/Hong Kong/South Africa	(Spike_S256L,N_R203M,NSP12_G671S,Spike_S373P,Spike_N703I,Spike_N969K,Spike_H655Y,Spike_G142D,Spike_Q954H,Spike_N501Y,NSP3_S1286I,Spike_T19I,Spike_E156del,Spike_N440K,NSP3_V1458I,NSP4_T492I,NS7a_T120I,M_I82T,Spike_N679K,Spike_N764K,Spike_Y505H,NSP12_ins823D,NSP3_T725I,NSP4_A446V,Spike_D796Y,Spike_T478K,Spike_L212S,N_D63G,NS8_V114L,Spike_K417N,NS8_K2T,Spike_T376A,NSP6_T181I,Spike_P209L,Spike_F486P,Spike_R408S,NSP6_I50T,Spike_P25S,Spike_P681H,Spike_Y144del,NSP3_T24I,Spike_F157del,NSP1_S135R,Spike_S375F,NSP13_T127I,Spike_A222V,Spike_L452M,Spike_Q498R,N_D377Y,Spike_G446S,NSP6_V149A,Spike_D215H,Spike_A243Y,Spike_S477N,NSP3_P822L,NSP13_P77L,Spike_R158G,Spike_E484A,NSP12_P323L,Spike_D614G)		TRUE	TRUE		0.0225264	0.378831	Oceania	Australia	Queensland
								Australia/QLD0x012729/2022		Original	betacoronavirus	EPI_ISL_15923651		29815	Human	unknown	unknown	GRA	BA.5.2.6	BA.5*	BA.5*	consensus call	VOC Omicron GRA (B.1.1.529+BA.*) first detected in Botswana/Hong Kong/South Africa	(NSP5_P132H,NS3_S177I,NSP3_G489S,Spike_L24del,NSP4_T327I,Spike_S373P,Spike_N969K,Spike_H655Y,N_R203K,Spike_V213G,Spike_G142D,Spike_A27S,Spike_Q954H,N_P13L,NS3_K198T,Spike_N501Y,Spike_P25del,NS3_T223I,Spike_T19I,M_Q19E,Spike_N440K,NSP4_T492I,M_D3N,Spike_N679K,Spike_N764K,NSP6_G107del,Spike_Y505H,Spike_D796Y,N_G204R,Spike_T478K,N_S413R,M_A63T,Spike_R346T,NSP6_L37F,NS7a_G42D,NSP13_E365D,Spike_S371F,N_P365S,Spike_K417N,NSP13_R392C,Spike_F486V,Spike_T376A,NSP6_S106del,NSP13_T127N,Spike_G339D,Spike_R408S,NSP14_I42V,NSP4_L264F,Spike_P681H,NSP3_T24I,NSP1_S135R,Spike_S375F,Spike_D405N,Spike_Q498R,Spike_S477N,NSP6_F108del,Spike_E484A,E_T9I,Spike_P26del,NSP12_P323L,Spike_D614G,Spike_L452R)		TRUE			0.0182458	0.3786	Oceania	Australia	Queensland
								Australia/QLD0x012824/2022		Original	betacoronavirus	EPI_ISL_16016497		29836	Human	unknown	unknown	GRA	BA.5.1.5	BA.5*	BA.5*	PLEARN-v1.18	VOC Omicron GRA (B.1.1.529+BA.*) first detected in Botswana/Hong Kong/South Africa	(NSP5_P132H,NSP3_G489S,Spike_L24del,NSP4_T327I,Spike_S373P,Spike_N969K,Spike_H655Y,N_R203K,Spike_V213G,Spike_G142D,Spike_A27S,NSP13_K460R,Spike_Q954H,N_P13L,Spike_N501Y,Spike_P25del,NS3_T223I,Spike_T19I,M_Q19E,NSP4_T492I,M_D3N,Spike_N679K,Spike_N764K,NSP6_G107del,Spike_Y505H,Spike_D796Y,N_G204R,Spike_T478K,N_S413R,M_A63T,Spike_S371F,NSP13_R392C,Spike_F486V,Spike_T376A,NSP6_S106del,Spike_G339D,Spike_R408S,NSP14_I42V,NSP4_L264F,Spike_P681H,NSP3_T24I,NSP1_S135R,Spike_S375F,Spike_D405N,Spike_Q498R,Spike_S477N,Spike_P1263Q,NSP15_T112I,NSP6_F108del,Spike_E484A,E_T9I,Spike_P26del,NSP12_P323L,Spike_D614G)		TRUE			0.0154176	0.379051	Oceania	Australia	Queensland
								Australia/QLD0x012857/2022		Original	betacoronavirus	EPI_ISL_16016423		29812	Human	unknown	unknown	GRA	BQ.1.23	BQ.1*	BQ.1*	PLEARN-v1.18	VOC Omicron GRA (B.1.1.529+BA.*) first detected in Botswana/Hong Kong/South Africa	(NSP5_P132H,NSP3_G489S,Spike_L24del,NSP4_T327I,Spike_S373P,Spike_N969K,Spike_H655Y,N_R203K,Spike_V213G,Spike_G142D,Spike_A27S,Spike_Q954H,N_P13L,Spike_N501Y,Spike_P25del,NS3_T223I,Spike_T19I,M_Q19E,Spike_N440K,NSP4_T492I,Spike_N460K,N_E136D,M_D3N,Spike_N679K,Spike_N764K,NSP6_G107del,Spike_Y505H,NSP13_N268S,Spike_D796Y,N_G204R,Spike_T478K,N_S413R,NSP6_L260F,M_A63T,NSP2_Q376K,Spike_S371F,Spike_K417N,NSP13_R392C,Spike_F486V,Spike_T376A,NSP6_S106del,Spike_G339D,NSP14_I42V,NSP4_L264F,Spike_P681H,Spike_Y144del,NSP13_M233I,NSP3_T24I,NSP1_S135R,Spike_S375F,Spike_D405N,Spike_Q498R,Spike_S477N,NSP12_Y273H,NSP15_T112I,NSP6_F108del,Spike_E484A,E_T9I,Spike_K444T,Spike_P26del,NSP12_P323L,Spike_D614G,Spike_L452R)		TRUE	TRUE		0.00157655	0.378633	Oceania	Australia	Queensland
								Australia/QLD0x01282D/2022		Original	betacoronavirus	EPI_ISL_16016513		29812	Human	unknown	unknown	GRA	BQ.1.23	BQ.1*	BQ.1*	PLEARN-v1.18	VOC Omicron GRA (B.1.1.529+BA.*) first detected in Botswana/Hong Kong/South Africa	(NSP5_P132H,NSP3_G489S,Spike_L24del,NSP4_T327I,Spike_S373P,Spike_N969K,Spike_H655Y,N_R203K,Spike_V213G,Spike_G142D,Spike_A27S,Spike_Q954H,N_P13L,Spike_N501Y,Spike_P25del,NS3_T223I,Spike_T19I,M_Q19E,Spike_N440K,NSP4_T492I,Spike_N460K,N_E136D,M_D3N,Spike_N679K,Spike_N764K,NSP6_G107del,Spike_Y505H,NSP13_N268S,NSP3_Y246H,Spike_D796Y,N_G204R,Spike_T478K,Spike_A879V,N_S413R,NSP6_L260F,M_A63T,NSP2_Q376K,Spike_S371F,Spike_K417N,NSP13_R392C,Spike_F486V,Spike_T376A,NSP6_S106del,Spike_G339D,NSP4_A93V,Spike_R408S,NSP14_I42V,NSP4_L264F,Spike_P681H,Spike_Y144del,NSP13_M233I,NSP3_T24I,NSP1_S135R,Spike_S375F,Spike_D405N,Spike_Q498R,Spike_S477N,NSP12_Y273H,NSP15_T112I,NSP6_F108del,Spike_E484A,E_T9I,Spike_K444T,Spike_P26del,NSP12_P323L,Spike_D614G,Spike_L452R)		TRUE	TRUE		0.000838588	0.378622	Oceania	Australia	Queensland
								Australia/QLD0x01284C/2022		Original	betacoronavirus	EPI_ISL_16016565		29815	Human	unknown	unknown	GRA	BF.30	BF.30	other	PLEARN-v1.18	VOC Omicron GRA (B.1.1.529+BA.*) first detected in Botswana/Hong Kong/South Africa	(NSP5_P132H,NSP3_G489S,Spike_L24del,NSP4_T327I,Spike_S373P,Spike_N969K,Spike_H655Y,N_R203K,Spike_V213G,Spike_G142D,Spike_A27S,NSP3_T204I,Spike_Q954H,N_P13L,Spike_N501Y,Spike_P25del,NS3_T223I,Spike_T19I,M_Q19E,Spike_N440K,NSP4_T492I,M_D3N,Spike_N679K,Spike_N764K,NSP6_G107del,Spike_Y505H,Spike_D796Y,N_G204R,Spike_T478K,NS3_T175I,N_S413R,M_A63T,Spike_R346T,Spike_S371F,Spike_K417N,NSP13_R392C,Spike_F486V,Spike_T376A,NSP6_S106del,Spike_G339D,NSP14_I42V,NSP4_L264F,Spike_P681H,NSP3_T24I,NSP1_S135R,Spike_S375F,Spike_D405N,Spike_Q498R,Spike_S477N,NSP15_T112I,NSP6_F108del,Spike_E484A,E_T9I,Spike_P26del,NSP9_T35I,NSP12_P323L,Spike_D614G,Spike_L452R)		TRUE	TRUE		0.00157639	0.378494	Oceania	Australia	Queensland
								Australia/QLD0x0126C3/2022		Original	betacoronavirus	EPI_ISL_15923609		29813	Human	unknown	unknown	GRA	BA.5.2	BA.5*	BA.5*	PLEARN-v1.18	VOC Omicron GRA (B.1.1.529+BA.*) first detected in Botswana/Hong Kong/South Africa	(NSP5_P132H,NSP3_G489S,Spike_L24del,NSP4_T327I,Spike_S373P,Spike_N969K,Spike_H655Y,N_R203K,Spike_V213G,Spike_G142D,Spike_A27S,Spike_Q954H,N_P13L,Spike_N501Y,Spike_P25del,NS3_T223I,Spike_T19I,M_Q19E,Spike_N440K,NSP4_T492I,M_D3N,Spike_N679K,Spike_N764K,NSP6_G107del,Spike_Y505H,Spike_D796Y,N_G204R,Spike_T478K,N_S413R,M_A63T,NSP16_T91M,Spike_E1202G,Spike_S371F,Spike_K417N,NSP13_R392C,Spike_F486V,Spike_T376A,NSP6_S106del,NS7b_H42Y,NSP13_T127N,Spike_G339D,NSP3_P1719T,Spike_R408S,NSP14_I42V,NSP4_L264F,Spike_P681H,NSP3_T24I,NSP1_S135R,Spike_S375F,Spike_D405N,Spike_Q498R,Spike_S477N,NSP15_T112I,NSP6_F108del,Spike_E484A,E_T9I,Spike_P26del,NSP12_P323L,Spike_D614G,Spike_L452R)		TRUE			0.00285111	0.377624	Oceania	Australia	Queensland
								Australia/QLD0x01274C/2022		Original	betacoronavirus	EPI_ISL_15923558		29814	Human	unknown	unknown	GRA	BA.5.2.1	BA.5*	BA.5*	PLEARN-v1.18	VOC Omicron GRA (B.1.1.529+BA.*) first detected in Botswana/Hong Kong/South Africa	(NSP5_P132H,NSP3_G489S,Spike_L24del,NSP4_T327I,Spike_S373P,Spike_N969K,Spike_H655Y,N_R203K,Spike_V213G,Spike_G142D,NS7b_W29L,Spike_A27S,Spike_Q954H,Spike_N501Y,Spike_P25del,NS3_T223I,Spike_T19I,M_Q19E,Spike_N440K,N_P13F,NSP4_T492I,M_D3N,Spike_N679K,Spike_N764K,NSP6_G107del,Spike_Y505H,Spike_D796Y,N_G204R,Spike_T478K,N_S413R,M_A63T,Spike_S371F,Spike_K417N,NSP13_R392C,Spike_F486V,Spike_T376A,NSP6_S106del,Spike_G339D,Spike_R408S,NSP14_I42V,Spike_P681H,NSP4_L264F,NSP3_T24I,NSP1_S135R,Spike_S375F,Spike_D405N,Spike_Q498R,Spike_S477N,NSP15_T112I,NSP6_F108del,Spike_E484A,E_T9I,Spike_P26del,NSP12_P323L,Spike_D614G,Spike_L452R)		TRUE			0.0206279	0.37902	Oceania	Australia	Queensland
								Australia/QLD0x0126DD/2022		Original	betacoronavirus	EPI_ISL_15923655		29794	Human	unknown	unknown	GRA	BQ.1.23	BQ.1*	BQ.1*	PLEARN-v1.18	VOC Omicron GRA (B.1.1.529+BA.*) first detected in Botswana/Hong Kong/South Africa	(NSP5_P132H,NSP3_G489S,Spike_L24del,NSP4_T327I,Spike_S373P,Spike_N969K,Spike_H655Y,N_R203K,Spike_V213G,Spike_G142D,Spike_A27S,Spike_Q954H,N_P13L,Spike_N501Y,Spike_P25del,NS3_T223I,Spike_T19I,M_Q19E,Spike_N440K,NSP4_T492I,Spike_N460K,N_E136D,M_D3N,Spike_N679K,Spike_N764K,NSP6_G107del,Spike_Y505H,NSP13_N268S,Spike_D796Y,N_G204R,Spike_T478K,N_S413R,NSP6_L260F,M_A63T,NSP2_Q376K,Spike_S371F,Spike_K417N,NSP13_R392C,Spike_F486V,Spike_T376A,NSP6_S106del,Spike_G339D,NSP3_N793S,Spike_R408S,NSP14_I42V,NSP4_L264F,Spike_P681H,Spike_Y144del,NSP13_M233I,NSP3_T24I,NSP1_S135R,Spike_S375F,Spike_D405N,Spike_Q498R,Spike_S477N,NSP12_Y273H,NSP15_T112I,NSP6_F108del,Spike_E484A,E_T9I,Spike_K444T,Spike_P26del,NSP12_P323L,Spike_D614G,Spike_L452R)		TRUE			0.00953212	0.378685	Oceania	Australia	Queensland
								Australia/QLD0x0126D7/2022		Original	betacoronavirus	EPI_ISL_15923644		29815	Human	unknown	unknown	GRA	BF.7	BF.7	other	PLEARN-v1.18	VOC Omicron GRA (B.1.1.529+BA.*) first detected in Botswana/Hong Kong/South Africa	(NSP5_P132H,NSP3_G489S,Spike_L24del,NSP4_T327I,Spike_S373P,Spike_N969K,Spike_H655Y,N_R203K,Spike_V213G,Spike_G142D,Spike_A27S,Spike_Q954H,N_P13L,Spike_N501Y,Spike_P25del,NS3_T223I,Spike_T19I,M_Q19E,Spike_N440K,NSP4_T492I,M_D3N,Spike_N679K,Spike_N764K,NSP6_G107del,Spike_Y505H,Spike_D796Y,N_G204R,Spike_T478K,N_S413R,M_A63T,Spike_R346T,Spike_S371F,Spike_K417N,NSP13_R392C,Spike_F486V,Spike_T376A,NSP6_S106del,Spike_G339D,Spike_R408S,NSP14_I42V,Spike_P681H,NSP4_L264F,NSP3_T24I,NSP1_S135R,Spike_S375F,Spike_D405N,Spike_Q498R,Spike_S477N,NSP15_T112I,NSP6_F108del,Spike_E484A,E_T9I,Spike_P26del,NSP12_P323L,Spike_D614G,Spike_L452R)		TRUE			0.00865336	0.37876	Oceania	Australia	Queensland
								Australia/QLD0x012736/2022		Original	betacoronavirus	EPI_ISL_15923680		29814	Human	unknown	unknown	GRA	BQ.1.1.11	BQ.1*	BQ.1*	PLEARN-v1.18	VOC Omicron GRA (B.1.1.529+BA.*) first detected in Botswana/Hong Kong/South Africa	(NSP5_P132H,NSP3_G489S,Spike_L24del,NSP4_T327I,Spike_S373P,Spike_N969K,Spike_H655Y,N_R203K,Spike_V213G,Spike_G142D,Spike_A27S,Spike_Q954H,N_P13L,Spike_N501Y,Spike_P25del,NS3_T223I,Spike_T19I,M_Q19E,Spike_N440K,NSP4_T492I,Spike_N460K,N_E136D,M_D3N,Spike_N679K,Spike_N764K,NSP6_G107del,Spike_Y505H,NSP13_N268S,Spike_D796Y,N_G204R,Spike_T478K,N_S413R,NSP6_L260F,M_A63T,Spike_R346T,NSP2_Q376K,N_T24I,Spike_S371F,Spike_K417N,NSP13_R392C,Spike_F486V,Spike_T376A,NSP6_S106del,Spike_G339D,Spike_R408S,NSP14_I42V,NSP4_L264F,Spike_P681H,NSP13_M233I,NSP3_T24I,NSP1_S135R,Spike_S375F,Spike_D405N,Spike_Q498R,Spike_S477N,NSP12_Y273H,NSP15_T112I,NSP6_F108del,Spike_E484A,E_T9I,Spike_K444T,Spike_P26del,NSP12_P323L,Spike_D614G,Spike_L452R)		TRUE			0.00741262	0.378535	Oceania	Australia	Queensland
								Australia/QLD0x01271D/2022		Original	betacoronavirus	EPI_ISL_15923633		29796	Human	unknown	unknown	GRA	CM.3	CM.3	other	PLEARN-v1.18	VOC Omicron GRA (B.1.1.529+BA.*) first detected in Botswana/Hong Kong/South Africa	(NSP5_P132H,Spike_E484R,NSP3_T1356I,NSP3_G489S,Spike_L24del,Spike_G485D,NS7a_P84L,NSP4_T327I,Spike_S373P,Spike_N969K,Spike_H655Y,N_R203K,Spike_V213G,Spike_G142D,Spike_A27S,Spike_Q954H,N_P13L,Spike_N501Y,Spike_P25del,NS3_T223I,Spike_T19I,M_Q19E,Spike_N440K,NSP4_T492I,Spike_N460K,Spike_N679K,Spike_N764K,NSP6_G107del,Spike_Y505H,Spike_D796Y,N_G204R,Spike_T478K,N_S413R,M_A63T,NSP3_T1830I,NSP7_Q63R,Spike_S371F,Spike_N450D,NSP13_R392C,Spike_K417N,Spike_T376A,NSP6_S106del,NSP13_T481M,NS3_L140F,Spike_G339D,Spike_R408S,NSP4_L438F,NSP3_I896T,NSP4_A146V,NSP14_I42V,NSP4_L264F,Spike_P681H,Spike_H245N,NSP3_T24I,NSP1_S135R,Spike_S375F,Spike_D405N,Spike_L452M,Spike_Q498R,Spike_M153T,Spike_S477N,NSP6_F108del,Spike_K444R,E_T9I,Spike_P26del,NSP2_T547I,Spike_G257D,NSP6_F184V,NSP12_P323L,Spike_D614G,Spike_N164K)		TRUE			0.0217143	0.379224	Oceania	Australia	Queensland
								Australia/QLD0x0126CF/2022		Original	betacoronavirus	EPI_ISL_15923631		29812	Human	unknown	unknown	GRA	BQ.1.1	BQ.1*	BQ.1*	PLEARN-v1.18	VOC Omicron GRA (B.1.1.529+BA.*) first detected in Botswana/Hong Kong/South Africa	(NSP5_P132H,Spike_H69del,NSP3_G489S,Spike_L24del,NSP4_T327I,Spike_S373P,Spike_N969K,Spike_H655Y,N_R203K,Spike_V213G,Spike_G142D,Spike_A27S,Spike_Q954H,N_P13L,Spike_N501Y,Spike_P25del,NS3_T223I,Spike_T19I,M_Q19E,Spike_N440K,NSP4_T492I,Spike_N460K,N_E136D,M_D3N,Spike_N679K,Spike_N764K,NSP6_G107del,Spike_Y505H,NSP13_N268S,Spike_D796Y,N_G204R,Spike_T478K,N_S413R,NSP6_L260F,M_A63T,Spike_R346T,NSP2_Q376K,Spike_S371F,Spike_K417N,NSP13_R392C,Spike_F486V,Spike_T376A,NSP6_S106del,Spike_G339D,Spike_R408S,NSP14_I42V,NSP4_L264F,Spike_P681H,NSP13_M233I,NSP3_T24I,NSP1_S135R,Spike_S375F,Spike_D405N,Spike_Q498R,Spike_S477N,NSP12_Y273H,NSP15_T112I,NSP6_F108del,Spike_E484A,E_T9I,Spike_K444T,Spike_V70del,Spike_P26del,NSP12_P323L,Spike_D614G,Spike_L452R)		TRUE			0.000905676	0.378546	Oceania	Australia	Queensland
								Australia/QLD0x012735/2022		Original	betacoronavirus	EPI_ISL_15923678		29815	Human	unknown	unknown	GRA	BA.5.1.18	BA.5*	BA.5*	PLEARN-v1.18	VOC Omicron GRA (B.1.1.529+BA.*) first detected in Botswana/Hong Kong/South Africa	(NSP5_P132H,NSP3_G489S,Spike_L24del,NSP4_T327I,Spike_S373P,Spike_N969K,Spike_H655Y,N_R203K,Spike_V213G,Spike_G142D,NSP13_A553S,Spike_A27S,Spike_Q954H,N_P13L,Spike_N501Y,Spike_P25del,NS3_T223I,Spike_T19I,M_Q19E,Spike_N440K,NSP4_T492I,M_D3N,Spike_N679K,Spike_N764K,NSP6_G107del,NSP12_T319I,Spike_Y505H,NSP14_F133C,Spike_D796Y,N_G204R,Spike_T478K,N_S413R,NSP14_T97I,M_A63T,Spike_R346T,Spike_S371F,Spike_K417N,NSP13_R392C,Spike_F486V,Spike_T376A,NSP6_S106del,Spike_G339D,Spike_R408S,N_P67L,NSP14_I42V,NSP4_L264F,Spike_P681H,NS7a_L30H,NSP3_T24I,NSP1_S135R,NSP14_D379N,Spike_S375F,Spike_D405N,Spike_Q498R,NSP2_H237Y,Spike_S477N,NSP15_T112I,NSP6_F108del,Spike_E484A,E_T9I,Spike_P26del,NSP12_P323L,Spike_D614G,Spike_L452R)		TRUE			0.00841858	0.378501	Oceania	Australia	Queensland
								Australia/QLD0x0126B7/2022		Original	betacoronavirus	EPI_ISL_15923589		29801	Human	unknown	unknown	GRA	BA.5.1	BA.5*	BA.5*	PLEARN-v1.18	VOC Omicron GRA (B.1.1.529+BA.*) first detected in Botswana/Hong Kong/South Africa	(NSP5_P132H,NSP3_G489S,Spike_L24del,NSP4_T327I,Spike_S373P,Spike_N969K,Spike_H655Y,N_R203K,Spike_V213G,Spike_G142D,Spike_A27S,Spike_Q954H,N_P13L,Spike_N501Y,Spike_P25del,NS3_T223I,Spike_T19I,M_Q19E,Spike_N440K,NSP4_T492I,M_D3N,Spike_N679K,Spike_N764K,NSP14_D41N,NSP6_G107del,Spike_Y505H,Spike_D796Y,N_G204R,Spike_T478K,N_S413R,M_A63T,Spike_S371F,Spike_K417N,NSP13_R392C,NSP13_N265T,Spike_F486V,Spike_T376A,NSP6_S106del,NSP14_L177F,Spike_L5F,Spike_G339D,Spike_R408S,NSP14_I42V,NSP4_L264F,Spike_P681H,NSP3_T24I,NSP1_S135R,NSP1_G94C,Spike_S375F,Spike_D405N,Spike_Q498R,Spike_S477N,NSP13_P504S,NSP15_T112I,NSP6_F108del,Spike_E484A,E_T9I,NSP3_E52G,Spike_P26del,NSP12_P323L,Spike_D614G,Spike_L452R)		TRUE			0.0130868	0.378396	Oceania	Australia	Queensland
								Australia/QLD0x012758/2022		Original	betacoronavirus	EPI_ISL_15923570		29813	Human	unknown	unknown	GRA	BQ.1.1.11	BQ.1*	BQ.1*	PLEARN-v1.18	VOC Omicron GRA (B.1.1.529+BA.*) first detected in Botswana/Hong Kong/South Africa	(NSP5_P132H,Spike_H69del,NSP3_G489S,Spike_L24del,NSP4_T327I,Spike_S373P,Spike_N969K,Spike_H655Y,N_R203K,Spike_V213G,Spike_G142D,Spike_A27S,Spike_Q954H,N_P13L,Spike_N501Y,Spike_P25del,NS3_T223I,Spike_T19I,M_Q19E,Spike_N440K,NSP4_T492I,Spike_N460K,N_E136D,M_D3N,Spike_N679K,Spike_N764K,NSP6_G107del,Spike_Y505H,NSP13_N268S,Spike_D796Y,N_G204R,Spike_T478K,N_S413R,NSP6_L260F,M_A63T,Spike_R346T,NSP2_Q376K,N_T24I,Spike_S371F,Spike_K417N,NSP13_R392C,Spike_F486V,Spike_T376A,NSP6_S106del,Spike_G339D,Spike_R408S,NSP14_I42V,NSP4_L264F,Spike_P681H,NSP13_M233I,NSP3_T24I,NSP1_S135R,Spike_S375F,Spike_D405N,Spike_Q498R,Spike_S477N,NSP12_Y273H,NSP15_T112I,NSP6_F108del,Spike_E484A,E_T9I,Spike_K444T,Spike_V70del,Spike_P26del,NSP12_P323L,Spike_D614G,Spike_L452R)		TRUE			0.0107	0.378789	Oceania	Australia	Queensland
								Australia/QLD0x012741/2022		Original	betacoronavirus	EPI_ISL_15923537		29812	Human	unknown	unknown	GRA	BQ.1.8	BQ.1*	BQ.1*	PLEARN-v1.18	VOC Omicron GRA (B.1.1.529+BA.*) first detected in Botswana/Hong Kong/South Africa	(NSP5_P132H,NSP3_G489S,Spike_L24del,NSP4_T327I,Spike_S373P,Spike_N969K,Spike_H655Y,N_R203K,Spike_V213G,Spike_G142D,Spike_A27S,Spike_Q954H,N_P13L,Spike_N501Y,Spike_P25del,NS3_T223I,Spike_T19I,M_Q19E,Spike_N440K,NSP4_T492I,Spike_N460K,N_E136D,M_D3N,Spike_N679K,Spike_N764K,NSP6_G107del,Spike_Y505H,NSP13_N268S,Spike_D796Y,N_G204R,Spike_T478K,N_S413R,NSP6_L260F,M_A63T,NSP2_Q376K,Spike_S371F,Spike_K417N,NSP13_R392C,Spike_F486V,Spike_T376A,NSP6_S106del,Spike_G339D,Spike_R408S,NSP14_I42V,NSP4_L264F,Spike_P681H,Spike_Y144del,NSP13_M233I,NSP3_T24I,NSP1_S135R,Spike_S375F,Spike_D405N,Spike_Q498R,Spike_S477N,NSP2_S325F,NSP12_Y273H,NSP15_T112I,NSP6_F108del,Spike_E484A,E_T9I,N_D341G,Spike_K444T,Spike_P26del,NSP12_P323L,Spike_D614G,Spike_L452R)		TRUE			0.00764793	0.378786	Oceania	Australia	Queensland
								Australia/QLD0x0126DB/2022		Original	betacoronavirus	EPI_ISL_15923653		29814	Human	unknown	unknown	GRA	CN.1	CN.1	other	PLEARN-v1.18	VOC Omicron GRA (B.1.1.529+BA.*) first detected in Botswana/Hong Kong/South Africa	(NSP5_P132H,NS3_P104L,NSP3_G489S,Spike_L24del,NSP3_A1311V,NSP4_T327I,Spike_S373P,Spike_N969K,Spike_H655Y,N_R203K,Spike_V213G,Spike_G142D,Spike_A27S,Spike_Q954H,N_P13L,Spike_N501Y,Spike_P25del,NS3_T223I,Spike_T19I,M_Q19E,Spike_N440K,NSP4_T492I,M_D3N,Spike_N679K,Spike_N764K,NSP6_G107del,Spike_Y505H,Spike_D796Y,N_G204R,Spike_T478K,N_S413R,M_A63T,Spike_A653V,Spike_S371F,Spike_N450D,Spike_K417N,NSP13_R392C,Spike_F486V,Spike_T376A,NSP6_S106del,NSP13_T127N,Spike_G339D,Spike_R408S,NSP3_A149S,NSP3_Q1756H,NSP14_I42V,NSP4_L264F,Spike_P681H,NSP3_T24I,NSP1_S135R,Spike_S375F,Spike_D405N,Spike_Q498R,Spike_S477N,NSP15_T112I,NSP6_F108del,Spike_E484A,E_T9I,Spike_P26del,NSP12_P323L,Spike_D614G,Spike_L452R,NS3_A39T)		TRUE			0.000872074	0.378206	Oceania	Australia	Queensland
								Australia/QLD0x012715/2022		Original	betacoronavirus	EPI_ISL_15923618		29815	Human	unknown	unknown	GRA	BA.5.2	BA.5*	BA.5*	PLEARN-v1.18	VOC Omicron GRA (B.1.1.529+BA.*) first detected in Botswana/Hong Kong/South Africa	(NSP5_P132H,NSP1_N162S,NSP3_G489S,Spike_L24del,NSP4_T327I,Spike_S373P,Spike_N969K,Spike_H655Y,N_R203K,Spike_V213G,Spike_G142D,Spike_A27S,Spike_Q954H,N_P13L,Spike_N501Y,Spike_P25del,NS3_T223I,Spike_T19I,M_Q19E,Spike_N440K,NSP4_T492I,M_D3N,Spike_N679K,Spike_N764K,NSP6_G107del,Spike_Y505H,Spike_D796Y,N_G204R,Spike_T478K,N_S413R,Spike_R346S,M_A63T,Spike_S371F,Spike_K417N,NSP13_R392C,Spike_F486V,Spike_T376A,NSP6_S106del,NSP13_T127N,Spike_G339D,Spike_R408S,NSP14_I42V,NSP4_L264F,Spike_P681H,NSP3_T24I,NSP1_S135R,Spike_S375F,Spike_D405N,Spike_Q498R,Spike_S477N,NSP15_T112I,NSP6_F108del,Spike_E484A,NSP2_T85I,E_T9I,Spike_P26del,NSP12_P323L,Spike_D614G,Spike_L452R)		TRUE			0.0090223	0.378698	Oceania	Australia	Queensland
								Australia/QLD0x0126C0/2022		Original	betacoronavirus	EPI_ISL_15923606		29815	Human	unknown	unknown	GRA	BF.14	BF.14	other	PLEARN-v1.18	VOC Omicron GRA (B.1.1.529+BA.*) first detected in Botswana/Hong Kong/South Africa	(NSP5_P132H,NSP3_G489S,Spike_L24del,NSP4_T327I,Spike_S373P,Spike_N969K,Spike_H655Y,N_R203K,Spike_V213G,Spike_G142D,Spike_A27S,Spike_Q954H,N_P13L,Spike_N501Y,Spike_P25del,NS3_T223I,Spike_T19I,M_Q19E,Spike_N440K,NSP4_T492I,NSP13_H164Y,M_D3N,Spike_N679K,Spike_N764K,NSP6_G107del,Spike_Y505H,Spike_D796Y,N_G204R,Spike_T478K,N_S413R,M_A63T,Spike_S371F,Spike_N450D,Spike_K417N,NSP13_R392C,Spike_F486V,Spike_T376A,NSP6_S106del,Spike_G339D,Spike_R408S,NSP14_I42V,NSP4_L264F,Spike_P681H,NSP3_T24I,NSP1_S135R,Spike_S375F,Spike_D405N,Spike_Q498R,Spike_S477N,NSP15_T112I,NSP6_F108del,Spike_E484A,E_T9I,Spike_P26del,NSP12_P323L,Spike_D614G,Spike_L452R)		TRUE			0.0037565	0.378682	Oceania	Australia	Queensland
								Australia/QLD0x0126C7/2022		Original	betacoronavirus	EPI_ISL_15923616		29815	Human	unknown	unknown	GRA	BQ.1.1	BQ.1*	BQ.1*	PLEARN-v1.18	VOC Omicron GRA (B.1.1.529+BA.*) first detected in Botswana/Hong Kong/South Africa	(NSP5_P132H,NSP3_G489S,Spike_L24del,NSP4_T327I,Spike_S373P,Spike_N969K,Spike_H655Y,N_R203K,Spike_V213G,Spike_G142D,Spike_A27S,Spike_Q954H,N_P13L,Spike_N501Y,Spike_P25del,NS3_T223I,Spike_T19I,M_Q19E,Spike_N440K,NSP4_T492I,Spike_N460K,N_E136D,M_D3N,Spike_N679K,Spike_N764K,NSP6_G107del,Spike_Y505H,NSP13_N268S,Spike_D796Y,N_G204R,Spike_T478K,N_S413R,NSP6_L260F,M_A63T,Spike_R346T,NSP2_Q376K,Spike_S371F,Spike_K417N,NSP13_R392C,Spike_F486V,Spike_T376A,NSP6_S106del,Spike_G339D,Spike_R408S,NSP14_I42V,NSP4_L264F,Spike_P681H,NSP13_M233I,NSP3_T24I,NSP1_S135R,Spike_S375F,Spike_D405N,Spike_Q498R,Spike_S477N,NSP12_Y273H,NSP15_T112I,NSP6_F108del,Spike_E484A,E_T9I,Spike_K444T,Spike_P26del,NSP12_P323L,Spike_D614G,Spike_L452R)		TRUE			0.00898876	0.378719	Oceania	Australia	Queensland
								Australia/QLD0x0126E9/2022		Original	betacoronavirus	EPI_ISL_15923679		29817	Human	unknown	unknown	GRA	CM.4	CM.4	other	PLEARN-v1.18	VOC Omicron GRA (B.1.1.529+BA.*) first detected in Botswana/Hong Kong/South Africa	(NSP5_P132H,Spike_E484R,NSP3_T1356I,NSP3_G489S,Spike_L24del,NSP4_T327I,Spike_S373P,Spike_N969K,Spike_H655Y,N_R203K,Spike_V213G,Spike_G142D,Spike_A27S,Spike_Q954H,N_P13L,Spike_N501Y,Spike_P25del,NS3_T223I,Spike_T19I,M_Q19E,Spike_N440K,NSP4_T492I,Spike_N460K,Spike_N679K,Spike_N764K,NSP6_G107del,Spike_Y505H,Spike_D796Y,N_G204R,Spike_T478K,N_S413R,M_A63T,NSP3_T1830I,NSP3_M1351V,NSP7_Q63R,Spike_S371F,NSP12_D155G,NS7a_T11A,Spike_N450D,NSP1_L27F,NSP13_R392C,Spike_K417N,Spike_T376A,NSP6_S106del,NSP13_T481M,NS3_L140F,Spike_G339D,Spike_R408S,NSP4_L438F,NSP3_I896T,NSP4_A146V,NSP14_I42V,NSP4_L264F,Spike_P681H,Spike_H245N,NSP3_T24I,NSP1_S135R,Spike_S375F,Spike_D405N,Spike_L452M,Spike_Q498R,Spike_M153T,Spike_S477N,NSP15_T112I,NSP6_F108del,Spike_K444R,E_T9I,Spike_P26del,NSP2_T547I,Spike_G257D,NSP12_P323L,Spike_D614G,Spike_N164K)		TRUE			0.0115706	0.37897	Oceania	Australia	Queensland
								Australia/QLD0x012713/2022		Original	betacoronavirus	EPI_ISL_15923615		29815	Human	unknown	unknown	GRA	CL.1	CL.1	other	PLEARN-v1.18	VOC Omicron GRA (B.1.1.529+BA.*) first detected in Botswana/Hong Kong/South Africa	(NSP5_P132H,NSP3_G489S,Spike_L24del,NSP4_T327I,Spike_S373P,NSP13_N102S,Spike_N969K,Spike_H655Y,N_R203K,Spike_V213G,Spike_G142D,Spike_A27S,Spike_Q954H,N_P13L,Spike_N501Y,Spike_P25del,NS3_T223I,Spike_T19I,M_Q19E,Spike_N440K,NSP4_T492I,Spike_N460K,M_D3N,Spike_N679K,Spike_N764K,NS8_F41C,NSP6_G107del,Spike_Y505H,Spike_D796Y,N_G204R,Spike_T478K,N_S413R,M_A63T,Spike_S371F,Spike_K417N,NSP13_R392C,N_A218S,Spike_F486V,Spike_T376A,NSP6_S106del,Spike_K150E,Spike_G339D,Spike_R408S,NSP14_I42V,NSP4_L264F,Spike_P681H,NSP3_T24I,NSP1_S135R,Spike_S375F,Spike_D405N,Spike_Q498R,Spike_S477N,NSP5_I152V,NSP15_T112I,NSP6_F108del,Spike_K444N,Spike_E484A,E_T9I,Spike_P26del,NSP12_P323L,Spike_D614G,Spike_L452R)		TRUE			0.00469562	0.378703	Oceania	Australia	Queensland
								Australia/QLD0x01270A/2022		Original	betacoronavirus	EPI_ISL_15923600		29810	Human	unknown	unknown	GRA	BQ.1.23	BQ.1*	BQ.1*	PLEARN-v1.18	VOC Omicron GRA (B.1.1.529+BA.*) first detected in Botswana/Hong Kong/South Africa	(NSP5_P132H,NSP3_T936A,NSP3_G489S,Spike_L24del,NSP4_T327I,Spike_S373P,Spike_N969K,Spike_H655Y,N_R203K,Spike_V213G,Spike_G142D,Spike_A27S,Spike_Q954H,N_P13L,Spike_N501Y,Spike_P25del,NS3_T223I,Spike_T19I,M_Q19E,Spike_N440K,NSP4_T492I,Spike_N460K,N_E136D,M_D3N,Spike_N679K,Spike_N764K,NSP6_G107del,Spike_Y505H,NSP13_N268S,Spike_D796Y,N_G204R,Spike_T478K,N_S413R,NSP6_L260F,M_A63T,NSP2_Q376K,Spike_S371F,Spike_K417N,NSP13_R392C,Spike_F486V,Spike_T376A,NSP6_S106del,Spike_G339D,Spike_R408S,NSP14_I42V,NSP4_L264F,Spike_P681H,Spike_Y144del,NSP13_M233I,NSP3_T24I,NSP1_S135R,Spike_S375F,Spike_D405N,Spike_Q498R,Spike_S477N,NSP12_Y273H,NSP15_T112I,NSP6_F108del,Spike_E484A,E_T9I,Spike_K444T,Spike_P26del,NSP12_P323L,Spike_D614G,Spike_L452R)		TRUE			0.00919155	0.378724	Oceania	Australia	Queensland
								Australia/QLD0x01271E/2022		Original	betacoronavirus	EPI_ISL_15923634		29807	Human	unknown	unknown	GRA	CM.3	CM.3	other	PLEARN-v1.18	VOC Omicron GRA (B.1.1.529+BA.*) first detected in Botswana/Hong Kong/South Africa	(NSP5_P132H,Spike_E484R,NSP3_G489S,Spike_L24del,Spike_G485D,NSP4_T327I,Spike_S373P,Spike_N969K,Spike_H655Y,N_R203K,Spike_V213G,Spike_G142D,Spike_A27S,Spike_Q954H,N_P13L,Spike_N501Y,Spike_P25del,NS3_T223I,Spike_T19I,M_Q19E,Spike_N440K,NSP4_T492I,Spike_N460K,Spike_N679K,Spike_N764K,NSP6_G107del,Spike_Y505H,Spike_D796Y,N_G204R,Spike_T478K,N_S413R,M_A63T,NSP3_T1830I,NSP7_Q63R,Spike_S371F,Spike_N450D,NSP13_R392C,Spike_K417N,Spike_T376A,NSP6_S106del,NSP13_T481M,NS3_L140F,Spike_G339D,Spike_R408S,NSP4_L438F,NSP3_I896T,NSP4_A146V,NSP14_I42V,NSP4_L264F,Spike_P681H,Spike_H245N,NSP3_T24I,NSP1_S135R,Spike_S375F,Spike_D405N,Spike_L452M,Spike_Q498R,Spike_M153T,Spike_S477N,N_L167F,NSP6_F108del,Spike_K444R,E_T9I,Spike_P26del,NSP2_T547I,Spike_G257D,NSP6_F184V,NSP12_P323L,Spike_D614G,Spike_N164K)		TRUE			0.0363002	0.378764	Oceania	Australia	Queensland
								Australia/QLD0x012740/2022		Original	betacoronavirus	EPI_ISL_15923535		29813	Human	unknown	unknown	GRA	BF.10	BF.10	other	PLEARN-v1.18	VOC Omicron GRA (B.1.1.529+BA.*) first detected in Botswana/Hong Kong/South Africa	(NSP5_P132H,NSP3_G489S,Spike_L24del,NSP4_T327I,Spike_S373P,Spike_N969K,Spike_H655Y,N_R203K,Spike_V213G,Spike_G142D,NS7b_W29L,Spike_A27S,Spike_Q954H,Spike_N501Y,Spike_P25del,NS3_T223I,Spike_T19I,M_Q19E,Spike_N440K,N_P13F,NSP4_T492I,M_D3N,Spike_N679K,Spike_N764K,NSP6_G107del,Spike_Y505H,Spike_D796Y,N_G204R,Spike_T478K,N_S413R,M_A63T,Spike_S371F,Spike_K417N,NSP13_R392C,Spike_F486V,Spike_T376A,NSP6_S106del,Spike_G339D,Spike_R408S,NSP14_I42V,NSP4_L264F,Spike_P681H,NSP3_T24I,NSP1_S135R,Spike_S375F,Spike_D405N,Spike_Q498R,Spike_S477N,NSP15_T112I,NSP6_F108del,NSP13_A368V,Spike_E484A,E_T9I,Spike_P26del,NSP12_P323L,Spike_D614G,Spike_L452R)		TRUE			0.0149264	0.378439	Oceania	Australia	Queensland
								Australia/QLD0x012704/2022		Original	betacoronavirus	EPI_ISL_15923588		29812	Human	unknown	unknown	GRA	BQ.1.1.7	BQ.1*	BQ.1*	PLEARN-v1.18	VOC Omicron GRA (B.1.1.529+BA.*) first detected in Botswana/Hong Kong/South Africa	(NSP5_P132H,NSP3_G489S,Spike_L24del,NSP4_T327I,Spike_S373P,Spike_N969K,Spike_H655Y,N_R203K,Spike_V213G,Spike_G142D,Spike_A27S,Spike_Q954H,N_P13L,Spike_N501Y,Spike_P25del,NS3_T223I,Spike_T19I,M_Q19E,Spike_N440K,NSP4_T492I,Spike_N460K,N_E136D,M_D3N,Spike_N679K,Spike_N764K,NSP6_G107del,Spike_Y505H,NSP13_N268S,Spike_D796Y,N_G204R,Spike_T478K,N_S413R,NSP6_L260F,M_A63T,Spike_R346T,NSP2_Q376K,Spike_S371F,Spike_K417N,NSP13_R392C,Spike_F486V,Spike_T376A,NSP6_S106del,Spike_G339D,Spike_R408S,NSP14_I42V,NSP4_L264F,Spike_P681H,NSP13_M233I,NSP3_T24I,NSP1_S135R,Spike_S375F,Spike_D405N,Spike_Q498R,Spike_S477N,NSP6_A51T,NSP12_Y273H,NSP15_T112I,NSP6_F108del,Spike_E484A,E_T9I,Spike_K444T,Spike_P26del,NSP12_P323L,Spike_D614G,NSP2_S36Y,Spike_L452R)		TRUE			0.00103985	0.378463	Oceania	Australia	Queensland
								Australia/QLD0x012708/2022		Original	betacoronavirus	EPI_ISL_15923595		29813	Human	unknown	unknown	GRA	BF.10	BF.10	other	PLEARN-v1.18	VOC Omicron GRA (B.1.1.529+BA.*) first detected in Botswana/Hong Kong/South Africa	(NSP5_P132H,NSP3_G489S,Spike_L24del,NSP4_T327I,Spike_S373P,Spike_N969K,Spike_H655Y,N_R203K,Spike_V213G,Spike_G142D,NS7b_W29L,Spike_A27S,Spike_Q954H,Spike_N501Y,Spike_P25del,NS3_T223I,Spike_T19I,M_Q19E,Spike_N440K,N_P13F,NSP4_T492I,M_D3N,Spike_N679K,Spike_N764K,NSP6_G107del,Spike_Y505H,Spike_D796Y,N_G204R,Spike_T478K,N_S413R,M_A63T,Spike_S371F,Spike_K417N,NSP13_R392C,Spike_F486V,Spike_T376A,NSP6_S106del,Spike_G339D,Spike_R408S,NSP14_I42V,NSP4_L264F,Spike_P681H,NSP3_T24I,NSP1_S135R,Spike_S375F,Spike_D405N,Spike_Q498R,Spike_S477N,NSP15_T112I,NSP6_F108del,NSP13_A368V,Spike_E484A,E_T9I,Spike_P26del,NSP12_P323L,Spike_D614G,Spike_L452R)		TRUE			0.0174085	0.378644	Oceania	Australia	Queensland
								Australia/QLD0x012734/2022		Original	betacoronavirus	EPI_ISL_15923676		29804	Human	unknown	unknown	GRA	BA.5.2	BA.5*	BA.5*	PLEARN-v1.18	VOC Omicron GRA (B.1.1.529+BA.*) first detected in Botswana/Hong Kong/South Africa	(NSP5_P132H,NSP3_G489S,Spike_L24del,NSP4_T327I,Spike_S373P,Spike_N969K,Spike_H655Y,N_R203K,Spike_V213G,Spike_G142D,Spike_A27S,Spike_Q954H,N_P13L,Spike_N501Y,Spike_P25del,NS3_T223I,Spike_T19I,M_Q19E,Spike_N440K,NSP4_T492I,M_D3N,Spike_N679K,Spike_N764K,NSP6_G107del,Spike_Y505H,Spike_D796Y,N_G204R,NSP12_M463I,Spike_T478K,N_S413R,M_A63T,NSP3_D135G,Spike_S371F,Spike_K417N,NSP13_R392C,Spike_F486V,Spike_T376A,NSP6_S106del,NSP13_T127N,Spike_G339D,Spike_R408S,NSP14_I42V,NSP4_L264F,Spike_P681H,Spike_Y144del,NSP3_T24I,NSP1_S135R,Spike_S375F,Spike_D405N,Spike_Q498R,Spike_S477N,NSP15_T112I,NSP6_F108del,Spike_E484A,E_T9I,Spike_P26del,NSP12_P323L,Spike_D614G,Spike_L452R)		TRUE			0.0144947	0.378319	Oceania	Australia	Queensland
								Australia/QLD0x0126E3/2022		Original	betacoronavirus	EPI_ISL_15923668		29806	Human	unknown	unknown	GRA	BA.5.2.1	BA.5*	BA.5*	PLEARN-v1.18	VOC Omicron GRA (B.1.1.529+BA.*) first detected in Botswana/Hong Kong/South Africa	(NSP5_P132H,NSP3_G489S,Spike_L24del,NSP4_T327I,Spike_S373P,NSP3_H295Y,Spike_N969K,Spike_H655Y,N_R203K,Spike_V213G,Spike_G142D,Spike_A27S,Spike_Q954H,N_P13L,NSP2_K534R,Spike_N501Y,Spike_P25del,NS3_T223I,Spike_T19I,M_Q19E,Spike_N440K,NSP4_T492I,M_D3N,Spike_N679K,Spike_N764K,NSP6_G107del,Spike_Y505H,Spike_D796Y,N_G204R,Spike_T478K,N_S413R,M_A63T,Spike_S371F,Spike_K417N,NSP13_R392C,Spike_F486V,Spike_T376A,NSP6_S106del,Spike_G339D,Spike_R408S,NSP3_S1406F,NSP14_I42V,NSP4_L264F,Spike_P681H,NSP3_T24I,NSP1_S135R,Spike_S375F,Spike_D405N,NSP1_F143del,Spike_Q498R,Spike_S477N,NSP1_K141del,NSP1_S142del,NSP15_T112I,NSP6_F108del,Spike_E484A,E_T9I,Spike_P26del,NSP12_P323L,Spike_D614G,Spike_L452R)		TRUE			0.000872308	0.378778	Oceania	Australia	Queensland
								Australia/QLD0x012686/2022		Original	betacoronavirus	EPI_ISL_15894236		29708	Human	unknown	unknown	GRA	BQ.1.2	BQ.1*	BQ.1*	PLEARN-v1.18	VOC Omicron GRA (B.1.1.529+BA.*) first detected in Botswana/Hong Kong/South Africa	(NSP5_P132H,Spike_H69del,NSP3_G489S,Spike_L24del,NSP4_T327I,Spike_S373P,Spike_N969K,Spike_H655Y,N_R203K,Spike_V213G,Spike_G142D,Spike_A27S,Spike_Q954H,N_P13L,Spike_N501Y,Spike_P25del,N_R32del,NS3_T223I,Spike_T19I,M_Q19E,Spike_N440K,NSP4_T492I,Spike_N460K,N_E136D,M_D3N,Spike_N679K,Spike_N764K,NSP6_G107del,Spike_Y505H,Spike_D796Y,N_G204R,Spike_T478K,N_S413R,NSP6_L260F,M_A63T,NSP2_Q376K,Spike_S371F,NS3_S252L,NSP13_R392C,Spike_K417N,Spike_F486V,Spike_T376A,NSP6_S106del,Spike_G339D,Spike_R408S,Spike_I666V,NSP14_I42V,NSP4_L264F,Spike_P681H,NSP13_M233I,NSP3_T24I,N_S33del,NSP1_S135R,Spike_S375F,Spike_D405N,NSP1_F143del,Spike_Q498R,NSP3_T1335I,Spike_S477N,N_T362I,NSP1_K141del,NSP1_S142del,NSP12_Y273H,NSP15_T112I,NSP6_F108del,Spike_E484A,E_T9I,Spike_K444T,Spike_V70del,Spike_P26del,NSP12_P323L,Spike_D614G,Spike_L452R)		TRUE			0.00111081	0.379006	Oceania	Australia	Queensland
								Australia/QLD0x012693/2022		Original	betacoronavirus	EPI_ISL_15894191		29714	Human	unknown	unknown	GRA	BA.5.2.1	BA.5*	BA.5*	PLEARN-v1.18	VOC Omicron GRA (B.1.1.529+BA.*) first detected in Botswana/Hong Kong/South Africa	(NSP5_P132H,Spike_H69del,NSP3_G489S,Spike_L24del,NSP4_T327I,Spike_S373P,Spike_N969K,Spike_H655Y,N_R203K,Spike_V213G,Spike_G142D,Spike_A27S,Spike_Q954H,N_P13L,Spike_N501Y,Spike_P25del,N_R32del,NS3_T223I,Spike_T19I,M_Q19E,Spike_N440K,NSP4_T492I,M_D3N,Spike_N679K,Spike_N764K,NSP6_G107del,Spike_Y505H,Spike_D796Y,N_G204R,Spike_T478K,N_S413R,M_A63T,Spike_S371F,Spike_K417N,NSP13_R392C,Spike_F486V,Spike_T376A,NSP6_S106del,NSP10_T56A,Spike_G339D,Spike_R408S,NSP14_I42V,NSP4_L264F,Spike_P681H,NSP3_T24I,N_S33del,NSP1_S135R,Spike_S375F,Spike_D405N,Spike_Q498R,Spike_S477N,N_E31del,NSP15_T112I,NSP6_F108del,Spike_E484A,E_T9I,Spike_V70del,Spike_P26del,NSP12_P323L,Spike_D614G,Spike_L452R,NSP13_A18V)		TRUE			0.0202935	0.378723	Oceania	Australia	Queensland
								Australia/QLD0x012691/2022		Original	betacoronavirus	EPI_ISL_15894188		29691	Human	unknown	unknown	GRA	BS.1	BS.1	other	PLEARN-v1.18	VOC Omicron GRA (B.1.1.529+BA.*) first detected in Botswana/Hong Kong/South Africa	(NSP5_P132H,N_T135I,NSP3_G489S,Spike_L24del,NSP4_T327I,Spike_S373P,NSP1_L122F,Spike_N969K,Spike_H655Y,N_R203K,Spike_G142D,Spike_V213N,Spike_A27S,NSP15_A171V,Spike_Q954H,N_P13L,Spike_N501Y,Spike_P25del,N_R32del,NS3_T223I,Spike_T19I,M_Q19E,Spike_N440K,NSP4_T492I,Spike_S640F,Spike_N460K,NSP3_H682Y,Spike_N679K,NSP1_E10K,Spike_N764K,Spike_G476S,NSP6_G107del,Spike_Y505H,NSP2_G47C,Spike_ins213GEG,M_Y71H,Spike_D796Y,N_G204R,Spike_T478K,NS6_I33L,N_S413R,NSP6_L260F,M_A63T,Spike_R346T,Spike_S371F,NS7a_A105V,NSP13_R392C,Spike_K417N,Spike_T376A,NSP6_S106del,NS8_G8stop,NS3_L140F,Spike_G339D,NSP3_I896V,Spike_R408S,NSP4_L438F,NSP4_A146V,NSP14_I42V,Spike_G257V,NSP4_L264F,Spike_P681H,Spike_Y144del,NSP3_T24I,N_S33del,NSP1_S135R,Spike_S375F,Spike_D405N,Spike_Q498R,NSP13_T61I,Spike_S477N,NSP3_K977Q,N_E31del,NSP15_T112I,NSP6_F108del,NSP2_E546A,Spike_E484A,E_T9I,NSP3_S1285F,Spike_P26del,NSP12_P323L,Spike_D614G,Spike_L452R)		TRUE	TRUE		0.00242498	0.378507	Oceania	Australia	Queensland
								Australia/QLD0x01266B/2022		Original	betacoronavirus	EPI_ISL_15894237		29714	Human	unknown	unknown	GRA	BA.5.7	BA.5*	BA.5*	PLEARN-v1.18	VOC Omicron GRA (B.1.1.529+BA.*) first detected in Botswana/Hong Kong/South Africa	(NSP5_P132H,Spike_H69del,NSP2_T170I,NSP3_G489S,Spike_L24del,NSP3_E997Q,NSP4_T327I,Spike_S373P,Spike_N969K,Spike_H655Y,N_R203K,Spike_V213G,Spike_G142D,Spike_A27S,NSP3_M1278L,Spike_Q954H,N_P13L,Spike_N501Y,Spike_P25del,N_R32del,NS3_T223I,Spike_T19I,M_Q19E,Spike_N440K,NSP4_T492I,M_D3N,Spike_N679K,Spike_N764K,NSP6_G107del,Spike_Y505H,Spike_D796Y,N_G204R,Spike_T478K,N_S413R,NSP14_S369F,M_A63T,NS7a_H47D,NSP1_E91K,Spike_S371F,Spike_K417N,NSP13_R392C,Spike_F486V,Spike_T376A,NSP6_S106del,Spike_G339D,Spike_R408S,NSP14_I42V,NSP4_L264F,Spike_P681H,NSP3_T24I,N_S33del,NSP1_S135R,Spike_S375F,Spike_D405N,Spike_Q498R,Spike_S477N,N_E31del,NSP15_T112I,NSP6_F108del,Spike_E484A,E_T9I,Spike_V70del,Spike_P26del,NSP12_P323L,Spike_D614G,Spike_L452R)		TRUE			0.000841354	0.378827	Oceania	Australia	Queensland
								Australia/QLD0x01269B/2022		Original	betacoronavirus	EPI_ISL_15894223		29714	Human	unknown	unknown	GRA	BQ.1.1.8	BQ.1*	BQ.1*	PLEARN-v1.18	VOC Omicron GRA (B.1.1.529+BA.*) first detected in Botswana/Hong Kong/South Africa	(NSP5_P132H,Spike_H69del,NSP3_G489S,Spike_L24del,NSP4_T327I,Spike_S373P,Spike_N969K,Spike_H655Y,N_R203K,Spike_V213G,Spike_G142D,Spike_A27S,Spike_Q954H,N_P13L,Spike_N501Y,Spike_P25del,N_R32del,NS3_T223I,Spike_T19I,M_Q19E,Spike_N440K,NSP4_T492I,Spike_N460K,NSP3_L151F,N_E136D,M_D3N,Spike_N679K,Spike_N764K,NSP6_G107del,Spike_Y505H,NSP13_N268S,NSP2_H194Y,Spike_D796Y,N_G204R,Spike_T478K,N_S413R,NSP6_L260F,M_A63T,Spike_R346T,NSP2_Q376K,Spike_S371F,Spike_K417N,NSP13_R392C,Spike_F486V,Spike_T376A,NSP6_S106del,Spike_G339D,Spike_R408S,NSP14_I42V,NSP4_L264F,Spike_P681H,NSP13_M233I,NSP3_T24I,N_S33del,NSP1_S135R,Spike_S375F,Spike_D405N,Spike_Q498R,Spike_S477N,N_E31del,NSP12_Y273H,NSP15_T112I,NSP6_F108del,Spike_E484A,E_T9I,Spike_K444T,Spike_V70del,Spike_P26del,NSP12_P323L,Spike_D614G,Spike_L452R,N_A156S)		TRUE				0.378778	Oceania	Australia	Queensland
								Australia/QLD0x0126AF/2022		Original	betacoronavirus	EPI_ISL_15894228		29714	Human	unknown	unknown	GRA	BE.1.1	BE.1	other	PLEARN-v1.18	VOC Omicron GRA (B.1.1.529+BA.*) first detected in Botswana/Hong Kong/South Africa	(NSP5_P132H,Spike_H69del,NSP3_G489S,Spike_L24del,NSP4_T327I,Spike_S373P,Spike_N969K,Spike_H655Y,N_R203K,Spike_V213G,Spike_G142D,Spike_A27S,Spike_Q954H,N_P13L,Spike_N501Y,Spike_P25del,N_R32del,NS3_T223I,Spike_T19I,M_Q19E,Spike_N440K,NSP4_T492I,N_E136D,M_D3N,Spike_N679K,Spike_N764K,NSP6_G107del,Spike_Y505H,Spike_D796Y,N_G204R,Spike_T478K,N_S413R,NSP6_L260F,M_A63T,NSP2_Q376K,Spike_S371F,Spike_K417N,NSP13_R392C,Spike_F486V,Spike_T376A,NSP6_S106del,Spike_G339D,Spike_R408S,NSP14_I42V,NSP4_L264F,Spike_P681H,NSP13_M233I,NSP3_T24I,N_S33del,NSP1_S135R,Spike_S375F,Spike_D405N,Spike_Q498R,Spike_S477N,N_E31del,NSP15_T112I,NSP6_F108del,Spike_E484A,E_T9I,Spike_V70del,Spike_P26del,NSP12_P323L,Spike_D614G,Spike_L452R,NS3_H150R)		TRUE			0.00272599	0.378868	Oceania	Australia	Queensland
								Australia/QLD0x0126AC/2022		Original	betacoronavirus	EPI_ISL_15894221		29714	Human	unknown	unknown	GRA	BF.15	BF.15	other	PLEARN-v1.18	VOC Omicron GRA (B.1.1.529+BA.*) first detected in Botswana/Hong Kong/South Africa	(NSP5_P132H,Spike_H69del,NSP3_G489S,Spike_L24del,NSP4_T327I,Spike_S373P,Spike_N969K,Spike_H655Y,N_R203K,Spike_V213G,Spike_G142D,Spike_A27S,Spike_Q954H,N_P13L,Spike_N501Y,Spike_P25del,N_R32del,NS3_T223I,Spike_T19I,M_Q19E,Spike_N440K,NSP4_T492I,M_D3N,Spike_N679K,Spike_N764K,NSP6_G107del,Spike_Y505H,Spike_D796Y,N_G204R,Spike_T478K,N_S413R,M_A63T,Spike_S371F,Spike_K417N,NSP13_R392C,Spike_F486V,Spike_T376A,NSP6_S106del,NS6_P57L,Spike_G339D,NS8_Q27K,Spike_R408S,NSP14_I42V,Spike_P681H,NSP4_L264F,NSP3_T24I,N_S33del,NSP1_S135R,Spike_S375F,Spike_D405N,Spike_Q498R,Spike_S477N,N_E31del,NSP15_T112I,NS7b_E39G,NSP6_F108del,Spike_E484A,E_T9I,Spike_V70del,Spike_Y248H,Spike_P26del,NSP12_P323L,Spike_D614G,Spike_L452R)		TRUE				0.378946	Oceania	Australia	Queensland
								Australia/QLD0x0126A9/2022		Original	betacoronavirus	EPI_ISL_15894201		29714	Human	unknown	unknown	GRA	BA.5.2	BA.5*	BA.5*	PLEARN-v1.18	VOC Omicron GRA (B.1.1.529+BA.*) first detected in Botswana/Hong Kong/South Africa	(NSP5_P132H,Spike_H69del,NSP3_G489S,Spike_L24del,NSP4_T327I,Spike_S373P,Spike_N969K,Spike_H655Y,N_R203K,Spike_V213G,Spike_G142D,Spike_A27S,Spike_Q954H,N_P13L,Spike_N501Y,Spike_P25del,N_R32del,NS3_T223I,Spike_T19I,M_Q19E,Spike_N440K,NSP4_T492I,M_D3N,Spike_N679K,Spike_N764K,NSP6_G107del,Spike_Y505H,Spike_D796Y,N_G204R,Spike_T478K,N_S413R,Spike_R346S,M_A63T,Spike_S371F,Spike_D88Y,Spike_K417N,NSP13_R392C,NSP6_M83I,Spike_F486V,Spike_T376A,NSP6_S106del,NSP13_T127N,Spike_G339D,Spike_R408S,NSP14_I42V,NSP4_L264F,Spike_P681H,NSP3_T24I,N_S33del,NSP1_S135R,Spike_S375F,Spike_D405N,Spike_Q498R,Spike_S477N,N_E31del,NSP15_T112I,NSP6_F108del,Spike_E484A,NSP2_T85I,E_T9I,Spike_V70del,Spike_P26del,NSP12_P323L,Spike_D614G,Spike_L452R)		TRUE			0.010904	0.379006	Oceania	Australia	Queensland
								Australia/QLD0x012690/2022		Original	betacoronavirus	EPI_ISL_15894187		29713	Human	unknown	unknown	GRA	BN.1.2	BN.1	other	PLEARN-v1.18	VOC Omicron GRA (B.1.1.529+BA.*) first detected in Botswana/Hong Kong/South Africa	(NSP5_P132H,NSP12_G671S,NSP3_G489S,Spike_L24del,NSP4_T327I,Spike_S373P,Spike_N969K,Spike_H655Y,N_R203K,Spike_V213G,Spike_W152R,Spike_G142D,Spike_A27S,Spike_Q954H,N_P13L,Spike_N501Y,Spike_P25del,N_R32del,NS3_T223I,Spike_T19I,M_Q19E,NSP4_T492I,Spike_F157L,NSP3_S403L,Spike_K147E,Spike_N679K,Spike_N764K,E_T11A,NSP6_G107del,Spike_Y505H,Spike_D796Y,N_G204R,Spike_T478K,N_S413R,M_A63T,Spike_R346T,Spike_S371F,Spike_G257S,NSP13_R392C,Spike_T376A,NSP6_S106del,Spike_F490S,Spike_I210V,Spike_K356T,NSP4_L438F,Spike_G339H,NSP14_I42V,NSP4_L264F,Spike_P681H,E_D72G,NSP3_T24I,N_S33del,NSP1_S135R,Spike_S375F,Spike_D405N,Spike_Q498R,Spike_S477N,N_E31del,NSP6_F108del,Spike_E484A,E_T9I,Spike_P26del,NSP12_P323L,Spike_D614G,NSP8_N118S,NSP3_P822S)		TRUE			0.0308619	0.378664	Oceania	Australia	Queensland
								Australia/QLD0x0126B0/2022		Original	betacoronavirus	EPI_ISL_15894243		29711	Human	unknown	unknown	GRA	BA.5.7	BA.5*	BA.5*	PLEARN-v1.18	VOC Omicron GRA (B.1.1.529+BA.*) first detected in Botswana/Hong Kong/South Africa	(NSP5_P132H,Spike_H69del,NSP2_T170I,NSP3_G489S,Spike_L24del,NSP4_T327I,Spike_S373P,Spike_N969K,Spike_H655Y,N_R203K,Spike_V213G,Spike_G142D,Spike_A27S,NSP3_M1278L,Spike_Q954H,N_P13L,Spike_N501Y,Spike_P25del,N_R32del,NS3_T223I,Spike_T19I,M_Q19E,Spike_N440K,NSP4_T492I,M_D3N,Spike_N679K,Spike_N764K,NSP6_G107del,Spike_Y505H,Spike_D796Y,N_G204R,Spike_T478K,N_S413R,M_A63T,NS7a_H47D,NSP1_E91K,Spike_S371F,Spike_K417N,NSP13_R392C,Spike_F486V,Spike_T376A,NSP6_S106del,Spike_G339D,Spike_R408S,NSP14_I42V,NSP4_L264F,Spike_P681H,NSP3_T24I,N_S33del,NSP1_S135R,Spike_S375F,Spike_D405N,Spike_Q498R,Spike_S477N,N_E31del,NSP1_V86del,NSP15_T112I,NSP6_F108del,Spike_E484A,E_T9I,Spike_V70del,Spike_P26del,NSP12_P323L,Spike_D614G,Spike_L452R)		TRUE			0.00121167	0.378703	Oceania	Australia	Queensland
								Australia/QLD0x01268C/2022		Original	betacoronavirus	EPI_ISL_15894172		29714	Human	unknown	unknown	GRA	BA.5.2	BA.5*	BA.5*	PLEARN-v1.18	VOC Omicron GRA (B.1.1.529+BA.*) first detected in Botswana/Hong Kong/South Africa	(NSP5_P132H,Spike_H69del,NSP3_G489S,Spike_L24del,NSP4_T327I,Spike_S373P,Spike_N969K,Spike_H655Y,N_R203K,Spike_V213G,Spike_G142D,Spike_A27S,Spike_Q954H,N_P13L,Spike_N501Y,Spike_P25del,N_R32del,NS3_T223I,Spike_T19I,M_Q19E,Spike_N440K,NSP4_T492I,M_D3N,Spike_N679K,Spike_N764K,NSP6_G107del,Spike_Y505H,Spike_D796Y,N_G204R,Spike_T478K,N_S413R,M_A63T,NS7a_A106S,Spike_S371F,Spike_K417N,NSP13_R392C,Spike_F486V,Spike_T376A,NSP6_S106del,NSP13_T127N,Spike_G339D,Spike_R408S,NSP14_I42V,NSP4_L264F,Spike_P681H,NSP3_T24I,N_S33del,NSP1_S135R,Spike_S375F,Spike_D405N,Spike_Q498R,Spike_S477N,N_E31del,NSP15_T112I,NSP6_F108del,Spike_E484A,E_T9I,Spike_V70del,Spike_P26del,NSP12_P323L,Spike_D614G,Spike_L452R)		TRUE			0.0019856	0.378688	Oceania	Australia	Queensland
								Australia/QLD0x0126A6/2022		Original	betacoronavirus	EPI_ISL_15894193		29707	Human	unknown	unknown	GRA	BA.4.6.4	BA.4*	BA.4*	PLEARN-v1.18	VOC Omicron GRA (B.1.1.529+BA.*) first detected in Botswana/Hong Kong/South Africa	(NSP5_P132H,Spike_H69del,NSP1_K141R,Spike_N658S,NSP3_G489S,Spike_L24del,NSP4_T327I,Spike_S373P,Spike_N969K,Spike_H655Y,N_R203K,Spike_V213G,Spike_G142D,Spike_A27S,Spike_Q954H,N_P13L,Spike_N501Y,Spike_P25del,N_R32del,NS3_T223I,Spike_T19I,M_Q19E,NSP3_S1424F,Spike_N440K,NSP4_T492I,Spike_N679K,Spike_N764K,NSP6_G107del,Spike_Y505H,Spike_D796Y,N_G204R,Spike_T478K,N_S413R,NSP3_L1035F,M_A63T,Spike_R346T,Spike_S371F,NS7b_L11F,N_P151S,Spike_K417N,NSP13_R392C,Spike_F486V,Spike_T376A,NSP6_S106del,Spike_G339D,Spike_R408S,NSP14_I42V,NSP4_L264F,Spike_P681H,NSP3_T24I,N_S33del,NSP1_S135R,Spike_S375F,Spike_D405N,Spike_Q498R,Spike_S477N,N_E31del,NSP15_T112I,NSP6_F108del,Spike_E484A,E_T9I,Spike_V70del,NS7a_Q62H,Spike_P26del,NSP12_P323L,Spike_D614G,Spike_L452R)		TRUE	TRUE		6.73242e-05	0.378859	Oceania	Australia	Queensland
								Australia/QLD0x012695/2022		Original	betacoronavirus	EPI_ISL_15894195		29714	Human	unknown	unknown	GRA	BQ.1.16	BQ.1*	BQ.1*	PLEARN-v1.18	VOC Omicron GRA (B.1.1.529+BA.*) first detected in Botswana/Hong Kong/South Africa	(NSP5_P132H,Spike_H69del,NSP3_G489S,Spike_L24del,NSP4_T327I,Spike_S373P,Spike_N969K,Spike_H655Y,N_R203K,Spike_V213G,Spike_G142D,Spike_A27S,Spike_Q954H,N_P13L,Spike_N501Y,Spike_P25del,N_R32del,NS3_T223I,Spike_T19I,NSP3_G255R,M_Q19E,NSP2_A360V,Spike_N440K,NSP4_T492I,Spike_N460K,N_E136D,M_D3N,Spike_N679K,Spike_N764K,NSP6_G107del,Spike_Y505H,Spike_D796Y,N_G204R,Spike_T478K,N_S413R,NSP6_L260F,M_A63T,NSP2_Q376K,Spike_S371F,Spike_K417N,NSP13_R392C,Spike_F486V,Spike_T376A,NSP6_S106del,Spike_G339D,Spike_R408S,NSP14_I42V,NSP4_L264F,Spike_P681H,NSP13_M233I,NSP3_T24I,N_S33del,NSP1_S135R,Spike_S375F,Spike_D405N,Spike_Q498R,Spike_S477N,N_E31del,NSP12_Y273H,NSP15_T112I,NSP6_F108del,Spike_E484A,E_T9I,Spike_K444T,Spike_V70del,Spike_P26del,NSP12_P323L,Spike_D614G,Spike_L452R)		TRUE				0.378845	Oceania	Australia	Queensland
								Australia/QLD0x01274D/2022		Original	betacoronavirus	EPI_ISL_15923559		29819	Human	unknown	unknown	GRA	BN.1.2	BN.1	other	PLEARN-v1.18	VOC Omicron GRA (B.1.1.529+BA.*) first detected in Botswana/Hong Kong/South Africa	(NSP5_P132H,NSP12_G671S,NSP3_G489S,Spike_L24del,NSP4_T327I,Spike_S373P,Spike_N969K,Spike_H655Y,N_R203K,Spike_V213G,Spike_W152R,Spike_G142D,Spike_A27S,Spike_Q954H,N_P13L,Spike_N501Y,Spike_P25del,NS3_T223I,Spike_T19I,M_Q19E,Spike_N440K,NSP4_T492I,Spike_N460K,Spike_F157L,NSP3_S403L,Spike_K147E,Spike_N679K,Spike_N764K,E_T11A,NSP6_G107del,Spike_Y505H,Spike_D796Y,N_G204R,Spike_T478K,N_S413R,M_A63T,Spike_R346T,Spike_S371F,Spike_G257S,NSP13_R392C,Spike_K417N,Spike_T376A,NSP6_S106del,Spike_F490S,Spike_I210V,Spike_K356T,Spike_R408S,NSP4_L438F,Spike_G339H,NSP14_I42V,NSP4_L264F,Spike_P681H,E_D72G,NSP3_T24I,NSP1_S135R,Spike_S375F,Spike_D405N,Spike_Q498R,Spike_G446S,Spike_S477N,NSP15_T112I,NSP6_F108del,Spike_E484A,E_T9I,Spike_P26del,NSP12_P323L,Spike_D614G,NSP8_N118S,NSP3_P822S)		TRUE			0.0086522	0.378844	Oceania	Australia	Queensland
								Australia/QLD0x0126B3/2022		Original	betacoronavirus	EPI_ISL_15923582		29803	Human	unknown	unknown	GRA	BR.2.1	BR.2	other	PLEARN-v1.18	VOC Omicron GRA (B.1.1.529+BA.*) first detected in Botswana/Hong Kong/South Africa	(NSP5_P132H,NSP12_G671S,NSP3_G489S,Spike_L24del,NSP4_T327I,Spike_S373P,Spike_N969K,Spike_H655Y,N_R203K,NSP6_P44T,Spike_V213G,Spike_W152R,Spike_G142D,Spike_A27S,NSP6_I49Y,Spike_Q954H,NSP6_M52Y,NSP6_F42L,N_P13L,Spike_N501Y,Spike_P25del,NSP6_A41C,NS3_T223I,Spike_T19I,M_Q19E,Spike_N440K,Spike_N460K,Spike_F157L,Spike_K147E,Spike_N679K,Spike_N764K,E_T11A,NSP6_G107del,Spike_Y505H,NS8_S67F,Spike_D796Y,N_G204R,Spike_T478K,N_S413R,M_A63T,NSP6_A46C,NSP6_Y38V,NSP6_L37F,NSP6_A54C,Spike_R346T,NSP6_E39stop,Spike_S371F,Spike_G257S,NSP6_N40K,NSP13_R392C,Spike_K417N,Spike_T376A,NSP6_S106del,NSP6_S53V,NSP6_M47Y,Spike_I210V,Spike_R408S,Spike_G339H,NSP6_A51C,NSP14_I42V,NSP4_L264F,NSP6_I50Y,Spike_P681H,NSP3_T24I,NSP1_S135R,Spike_S375F,Spike_D405N,Spike_F486I,Spike_Q498R,Spike_G446S,Spike_S477N,NSP15_T112I,NSP6_F108del,Spike_E484A,E_T9I,Spike_P26del,NSP12_P323L,Spike_D614G,Spike_L452R,NSP8_N118S,NSP3_P822S,NSP6_L43F)		TRUE			0.0297286	0.378359	Oceania	Australia	Queensland
								Australia/QLD0x01266C/2022		Original	betacoronavirus	EPI_ISL_15894238		29720	Human	unknown	unknown	GRA	BR.2.1	BR.2	other	PLEARN-v1.18	VOC Omicron GRA (B.1.1.529+BA.*) first detected in Botswana/Hong Kong/South Africa	(NSP5_P132H,NSP12_G671S,NSP3_G489S,Spike_L24del,NSP4_T327I,Spike_S373P,Spike_N969K,Spike_H655Y,N_R203K,Spike_V213G,Spike_W152R,Spike_G142D,Spike_A27S,Spike_Q954H,N_P13L,Spike_N501Y,Spike_P25del,N_R32del,NS3_T223I,Spike_T19I,M_Q19E,Spike_N440K,NSP4_T492I,Spike_N460K,Spike_F157L,NSP3_S403L,Spike_K147E,Spike_N679K,Spike_N764K,E_T11A,NSP6_G107del,Spike_Y505H,NS8_S67F,Spike_D796Y,N_G204R,Spike_T478K,N_S413R,M_A63T,Spike_R346T,Spike_S371F,Spike_G257S,NSP13_R392C,Spike_K417N,Spike_T376A,NSP6_S106del,Spike_I210V,Spike_R408S,NSP4_L438F,Spike_G339H,NSP14_I42V,NSP4_L264F,Spike_P681H,NSP3_T24I,N_S33del,NSP1_S135R,Spike_S375F,Spike_F486I,Spike_D405N,Spike_Q498R,Spike_G446S,Spike_S477N,N_E31del,NSP15_T112I,NSP6_F108del,Spike_E484A,E_T9I,Spike_P26del,NSP12_P323L,Spike_D614G,Spike_L452R,NSP8_N118S,NSP3_P822S)		TRUE			0.00743607	0.37825	Oceania	Australia	Queensland
								Australia/QLD0x01274E/2022		Original	betacoronavirus	EPI_ISL_15923560		29817	Human	unknown	unknown	GRA	BR.2.1	BR.2	other	PLEARN-v1.18	VOC Omicron GRA (B.1.1.529+BA.*) first detected in Botswana/Hong Kong/South Africa	(NSP5_P132H,NSP12_G671S,NSP3_G489S,Spike_L24del,NSP4_T327I,Spike_S373P,Spike_N969K,Spike_H655Y,N_R203K,Spike_V213G,Spike_W152R,Spike_G142D,Spike_A27S,Spike_Q954H,N_P13L,Spike_N501Y,Spike_P25del,NS3_T223I,Spike_T19I,M_Q19E,Spike_N440K,NSP4_T492I,Spike_N460K,Spike_F157L,NSP3_S403L,Spike_K147E,Spike_N679K,Spike_N764K,E_T11A,NSP6_G107del,Spike_Y505H,Spike_D796Y,N_G204R,NSP2_L140R,Spike_T478K,N_S413R,M_A63T,Spike_R346T,Spike_S371F,Spike_G257S,NSP13_R392C,Spike_K417N,Spike_T376A,NSP6_S106del,Spike_I210V,Spike_R408S,NSP4_L438F,Spike_G339H,NSP14_I42V,NSP4_L264F,Spike_P681H,NSP3_T24I,NSP1_S135R,Spike_S375F,Spike_F486I,Spike_D405N,Spike_Q498R,Spike_G446S,Spike_S477N,NSP15_T112I,NSP6_F108del,Spike_E484A,E_T9I,Spike_P26del,NSP12_P323L,Spike_D614G,Spike_L452R,NSP8_N118S,NSP3_P822S)		TRUE			0.0148573	0.378124	Oceania	Australia	Queensland
								Australia/QLD0x012759/2022		Original	betacoronavirus	EPI_ISL_15923571		29819	Human	unknown	unknown	GRA	BN.1.3	BN.1	other	PLEARN-v1.18	VOC Omicron GRA (B.1.1.529+BA.*) first detected in Botswana/Hong Kong/South Africa	(NSP5_P132H,NSP12_G671S,NSP3_G489S,Spike_L24del,NSP4_T327I,Spike_S373P,Spike_N969K,Spike_H655Y,N_R203K,Spike_V213G,Spike_W152R,Spike_G142D,Spike_A27S,Spike_Q954H,N_P13L,Spike_N501Y,Spike_P25del,NS3_T223I,Spike_T19I,Spike_H207Y,M_Q19E,Spike_N440K,NSP4_T492I,Spike_N460K,Spike_F157L,NSP3_S403L,Spike_K147E,Spike_N679K,Spike_N764K,E_T11A,NSP6_G107del,Spike_Y505H,Spike_D796Y,N_G204R,Spike_T478K,N_S413R,M_A63T,Spike_R346T,NSP6_M58I,Spike_S371F,Spike_G257S,NSP13_R392C,Spike_K417N,Spike_T376A,NSP6_S106del,Spike_F490S,NSP1_H110Y,Spike_I210V,Spike_K356T,Spike_R408S,NSP4_L438F,Spike_G339H,NSP14_I42V,NSP4_L264F,Spike_P681H,NSP3_P968S,NSP3_T24I,NSP1_S135R,Spike_S375F,Spike_D405N,NS3_T229I,Spike_Q498R,Spike_G446S,Spike_S477N,NSP15_T112I,NSP6_F108del,Spike_E484A,E_T9I,Spike_P26del,NSP12_P323L,Spike_D614G,M_I73M,NSP8_N118S,NSP3_P822S)		TRUE			0.00902109	0.378511	Oceania	Australia	Queensland
								Australia/QLD0x0126BC/2022		Original	betacoronavirus	EPI_ISL_15923598		29818	Human	unknown	unknown	GRA	BR.2	BR.2	other	PLEARN-v1.18	VOC Omicron GRA (B.1.1.529+BA.*) first detected in Botswana/Hong Kong/South Africa	(NSP5_P132H,NSP12_G671S,NSP3_G489S,Spike_L24del,NSP4_T327I,Spike_S373P,Spike_N969K,Spike_H655Y,N_R203K,Spike_V213G,Spike_W152R,Spike_G142D,Spike_A27S,Spike_Q954H,N_P13L,Spike_N501Y,Spike_P25del,NS3_T223I,Spike_T19I,M_Q19E,Spike_N440K,NSP4_T492I,Spike_N460K,Spike_F157L,NSP3_S403L,Spike_K147E,Spike_N679K,Spike_N764K,E_T11A,NSP6_G107del,Spike_Y505H,Spike_D796Y,N_G204R,Spike_T478K,N_S413R,M_A63T,Spike_R346T,Spike_S371F,Spike_G257S,NSP13_R392C,Spike_K417N,Spike_T376A,NSP6_S106del,Spike_I210V,Spike_R408S,NSP4_L438F,Spike_G339H,NSP14_I42V,NSP4_L264F,Spike_P681H,NSP3_T24I,NSP1_S135R,Spike_S375F,Spike_F486I,Spike_D405N,Spike_Q498R,Spike_G446S,Spike_S477N,NSP15_T112I,NSP6_F108del,Spike_E484A,E_T9I,Spike_P26del,NSP12_P323L,Spike_D614G,Spike_L452R,NSP8_N118S,NSP12_V231I,NSP3_P822S)		TRUE			0.0087531	0.378624	Oceania	Australia	Queensland
								Australia/QLD0x0126AB/2022		Original	betacoronavirus	EPI_ISL_15894220		29684	Human	unknown	unknown	GRA	BR.2.1	BR.2	other	PLEARN-v1.18	VOC Omicron GRA (B.1.1.529+BA.*) first detected in Botswana/Hong Kong/South Africa	(NSP5_P132H,NSP12_G671S,NSP3_G489S,Spike_L24del,NSP4_T327I,Spike_S373P,Spike_N969K,Spike_H655Y,N_R203K,Spike_V213G,Spike_W152R,Spike_G142D,Spike_A27S,Spike_Q954H,M_H125Y,N_P13L,Spike_N501Y,Spike_P25del,N_R32del,NS3_T223I,Spike_T19I,M_Q19E,Spike_N440K,NSP4_T492I,Spike_N460K,Spike_F157L,NSP3_S403L,Spike_K147E,Spike_N679K,Spike_N764K,E_T11A,NSP6_G107del,Spike_Y505H,NS8_S67F,Spike_D796Y,N_G204R,Spike_T478K,N_S413R,M_A63T,Spike_R346T,Spike_S371F,Spike_G257S,Spike_K417N,NSP13_R392C,Spike_T376A,NSP6_S106del,Spike_I210V,NSP4_L438F,Spike_G339H,NSP14_I42V,NSP4_L264F,Spike_P681H,NSP3_T24I,N_S33del,NSP1_S135R,Spike_S375F,Spike_F486I,Spike_D405N,Spike_Q498R,Spike_G446S,Spike_S477N,N_E31del,NSP6_F108del,Spike_E484A,E_T9I,Spike_P26del,NSP12_P323L,Spike_D614G,Spike_L452R,NSP8_N118S,NSP3_P822S)		TRUE			0.0332165	0.378424	Oceania	Australia	Queensland
								Australia/QLD0x0126FF/2022		Original	betacoronavirus	EPI_ISL_15923557		29817	Human	unknown	unknown	GRA	CB.1	CB.1	other	PLEARN-v1.18	VOC Omicron GRA (B.1.1.529+BA.*) first detected in Botswana/Hong Kong/South Africa	(NSP5_P132H,NSP12_G671S,NSP3_G489S,Spike_L24del,NSP4_T327I,Spike_S373P,Spike_N969K,Spike_H655Y,N_R203K,Spike_V213G,Spike_W152R,Spike_G142D,Spike_A27S,Spike_Q954H,N_P13L,Spike_N501Y,Spike_P25del,NS3_T223I,Spike_T19I,M_Q19E,Spike_N440K,NSP4_T492I,Spike_N460K,Spike_F157L,NSP3_S403L,Spike_K147E,Spike_N679K,Spike_N764K,E_T11A,NSP6_G107del,Spike_Y505H,Spike_D796Y,N_G204R,Spike_T478K,N_S413R,M_A63T,Spike_R346T,Spike_S371F,Spike_G257S,Spike_K417N,NSP13_R392C,Spike_T376A,NSP6_S106del,Spike_I210V,Spike_R408S,NSP4_L438F,Spike_G339H,NSP14_I42V,NSP4_L264F,Spike_P681H,NSP3_T24I,NSP1_S135R,Spike_S375F,Spike_F486I,Spike_D405N,Spike_Q498R,Spike_G446S,Spike_S477N,NSP6_F108del,Spike_E484A,E_T9I,Spike_P26del,NSP12_P323L,Spike_D614G,NSP8_N118S,NSP3_P822S)		TRUE			0.0311232	0.378622	Oceania	Australia	Queensland
								Australia/QLD0x01269E/2022		Original	betacoronavirus	EPI_ISL_15894230		29720	Human	unknown	unknown	GRA	BA.2.75.2	BA.2*	BA.2*	consensus call	VOC Omicron GRA (B.1.1.529+BA.*) first detected in Botswana/Hong Kong/South Africa	(NSP5_P132H,NSP12_G671S,NSP3_G489S,Spike_L24del,NSP4_T327I,Spike_S373P,Spike_N969K,Spike_H655Y,N_R203K,Spike_V213G,Spike_W152R,Spike_G142D,Spike_A27S,Spike_Q954H,N_P13L,Spike_N501Y,Spike_P25del,N_R32del,NS3_T223I,Spike_T19I,M_Q19E,Spike_N440K,NSP4_T492I,Spike_N460K,Spike_F157L,NSP3_S403L,Spike_K147E,Spike_N679K,Spike_N764K,E_T11A,NSP6_G107del,Spike_Y505H,Spike_D796Y,N_G204R,Spike_T478K,N_S413R,M_A63T,NSP5_K90R,Spike_D1199N,Spike_R346T,Spike_S371F,Spike_G257S,NSP13_R392C,Spike_K417N,Spike_T376A,NSP6_S106del,NSP12_A185V,Spike_I210V,Spike_R408S,NSP4_L438F,Spike_F486S,Spike_G339H,NSP14_I42V,NSP4_L264F,Spike_P681H,NSP3_T24I,N_S33del,NSP1_S135R,Spike_S375F,Spike_D405N,Spike_Q498R,Spike_G446S,Spike_S477N,N_E31del,NSP15_T112I,NSP6_F108del,Spike_E484A,E_T9I,Spike_P26del,NSP12_P323L,Spike_D614G,NSP8_N118S,NSP3_P822S)		TRUE			0.00185061	0.378864	Oceania	Australia	Queensland
								Australia/QLD0x012622/2022		Original	betacoronavirus	EPI_ISL_15894164		29720	Human	unknown	unknown	GRA	BN.1.2	BN.1	other	PLEARN-v1.18	VOC Omicron GRA (B.1.1.529+BA.*) first detected in Botswana/Hong Kong/South Africa	(NSP5_P132H,NSP12_G671S,NSP3_G489S,Spike_L24del,NSP4_T327I,Spike_S373P,Spike_N969K,Spike_H655Y,N_R203K,Spike_V213G,Spike_W152R,Spike_G142D,Spike_A27S,Spike_Q954H,N_P13L,Spike_N501Y,Spike_P25del,N_R32del,NS3_T223I,Spike_T19I,M_Q19E,Spike_N440K,NSP4_T492I,Spike_N460K,Spike_F157L,NSP3_S403L,Spike_K147E,Spike_N679K,Spike_N764K,E_T11A,NSP6_G107del,Spike_Y505H,Spike_D796Y,N_G204R,Spike_T478K,N_S413R,M_A63T,Spike_R346T,Spike_S371F,Spike_G257S,NSP13_R392C,Spike_K417N,Spike_T376A,NSP6_S106del,Spike_F490S,Spike_I210V,Spike_K356T,Spike_R408S,NSP4_L438F,Spike_G339H,NSP14_I42V,NSP4_L264F,Spike_P681H,E_D72G,NSP3_T24I,N_S33del,NSP1_S135R,Spike_S375F,Spike_D405N,Spike_Q498R,Spike_G446S,Spike_S477N,N_E31del,NSP15_T112I,NSP6_F108del,Spike_E484A,E_T9I,Spike_P26del,NSP12_P323L,Spike_D614G,NSP8_N118S,NSP3_P822S)		TRUE			0.000370121	0.378942	Oceania	Australia	Queensland
								Australia/QLD0x01267F/2022		Original	betacoronavirus	EPI_ISL_15894211		29720	Human	unknown	unknown	GRA	BR.2	BR.2	other	PLEARN-v1.18	VOC Omicron GRA (B.1.1.529+BA.*) first detected in Botswana/Hong Kong/South Africa	(NSP5_P132H,NSP12_G671S,NSP3_G489S,Spike_L24del,NSP4_T327I,Spike_S373P,Spike_N969K,Spike_H655Y,N_R203K,Spike_V213G,Spike_W152R,Spike_G142D,Spike_A27S,Spike_Q954H,N_P13L,Spike_N501Y,Spike_P25del,N_R32del,NS3_T223I,Spike_T19I,M_Q19E,Spike_N440K,NSP4_T492I,Spike_N460K,Spike_F157L,NSP3_S403L,Spike_K147E,Spike_N679K,Spike_N764K,E_T11A,NSP6_G107del,Spike_Y505H,Spike_D796Y,N_G204R,Spike_T478K,N_S413R,M_A63T,Spike_R346T,Spike_S371F,Spike_G257S,NSP13_R392C,Spike_K417N,Spike_T376A,NSP6_S106del,Spike_I210V,Spike_R408S,NSP4_L438F,Spike_G339H,NSP14_I42V,NSP4_L264F,Spike_P681H,NSP3_T24I,N_S33del,NSP1_S135R,Spike_S375F,Spike_F486I,Spike_D405N,Spike_Q498R,Spike_G446S,Spike_S477N,N_E31del,NSP15_T112I,NSP6_F108del,Spike_E484A,E_T9I,Spike_P26del,NSP12_P323L,Spike_D614G,Spike_L452R,NSP8_N118S,NSP3_P822S)		TRUE			0.0149394	0.379082	Oceania	Australia	Queensland
								Australia/QLD0x01267E/2022		Original	betacoronavirus	EPI_ISL_15894208		29720	Human	unknown	unknown	GRA	BR.2.1	BR.2	other	PLEARN-v1.18	VOC Omicron GRA (B.1.1.529+BA.*) first detected in Botswana/Hong Kong/South Africa	(NSP5_P132H,NSP12_G671S,NSP3_G489S,Spike_L24del,NSP4_T327I,Spike_S373P,Spike_N969K,Spike_H655Y,N_R203K,Spike_V213G,Spike_W152R,Spike_G142D,Spike_A27S,Spike_Q954H,N_P13L,Spike_N501Y,Spike_P25del,N_R32del,NS3_T223I,Spike_T19I,M_Q19E,Spike_N440K,NSP4_T492I,Spike_N460K,Spike_F157L,NSP3_S403L,Spike_K147E,Spike_N679K,Spike_N764K,E_T11A,NSP6_G107del,Spike_Y505H,NS8_S67F,Spike_D796Y,N_G204R,Spike_T478K,N_S413R,M_A63T,NSP5_K90R,Spike_R346T,Spike_S371F,Spike_G257S,NSP13_R392C,Spike_K417N,Spike_T376A,NSP6_S106del,Spike_I210V,Spike_R408S,NSP4_L438F,Spike_G339H,NSP14_I42V,NSP4_L264F,Spike_P681H,NSP3_T24I,N_S33del,NSP1_S135R,Spike_S375F,Spike_F486I,Spike_D405N,Spike_Q498R,Spike_G446S,Spike_S477N,N_E31del,NSP15_T112I,NSP6_F108del,Spike_E484A,E_T9I,Spike_P26del,NSP12_P323L,Spike_D614G,Spike_L452R,NSP8_N118S,NSP3_P822S)		TRUE			0.00878197	0.378967	Oceania	Australia	Queensland
								Australia/QLD0x0126B2/2022		Original	betacoronavirus	EPI_ISL_15923580		29819	Human	unknown	unknown	GRA	BN.1.2	BN.1	other	PLEARN-v1.18	VOC Omicron GRA (B.1.1.529+BA.*) first detected in Botswana/Hong Kong/South Africa	(NSP5_P132H,NSP12_G671S,NSP3_G489S,Spike_L24del,NSP4_T327I,Spike_S373P,Spike_N969K,Spike_H655Y,N_R203K,Spike_V213G,Spike_W152R,Spike_G142D,Spike_A27S,Spike_Q954H,N_P13L,Spike_N501Y,Spike_P25del,NS3_T223I,Spike_T19I,M_Q19E,Spike_N440K,NSP4_T492I,Spike_N460K,Spike_F157L,NSP3_S403L,Spike_K147E,Spike_N679K,Spike_N764K,E_T11A,NSP6_G107del,Spike_Y505H,Spike_D796Y,N_G204R,Spike_T478K,N_S413R,M_A63T,Spike_R346T,Spike_S371F,NSP10_T12I,Spike_G257S,NSP13_R392C,Spike_K417N,Spike_T376A,NSP6_S106del,Spike_F490S,Spike_I210V,Spike_K356T,Spike_R408S,NSP4_L438F,Spike_G339H,NSP14_I42V,NSP4_L264F,Spike_P681H,E_D72G,NSP3_T24I,NSP1_S135R,Spike_S375F,Spike_D405N,Spike_Q498R,Spike_G446S,Spike_S477N,NSP15_T112I,NSP6_F108del,Spike_E484A,E_T9I,Spike_P26del,NSP12_P323L,Spike_D614G,NSP8_N118S,NSP3_P822S)		TRUE			0.00881988	0.378739	Oceania	Australia	Queensland
								Australia/QLD0x012742/2022		Original	betacoronavirus	EPI_ISL_15923539		29819	Human	unknown	unknown	GRA	BN.1.2	BN.1	other	PLEARN-v1.18	VOC Omicron GRA (B.1.1.529+BA.*) first detected in Botswana/Hong Kong/South Africa	(NSP5_P132H,NSP12_G671S,NSP3_G489S,Spike_L24del,NSP4_T327I,Spike_S373P,Spike_N969K,Spike_H655Y,N_R203K,Spike_V213G,Spike_W152R,Spike_G142D,Spike_A27S,Spike_Q954H,N_P13L,Spike_N501Y,Spike_P25del,NS3_T223I,Spike_T19I,M_Q19E,Spike_N440K,NSP4_T492I,Spike_N460K,Spike_F157L,NSP3_S403L,Spike_K147E,Spike_N679K,Spike_N764K,E_T11A,NSP6_G107del,Spike_Y505H,Spike_D796Y,N_G204R,Spike_T478K,N_S413R,M_A63T,Spike_R346T,Spike_S371F,Spike_G257S,NSP13_R392C,Spike_K417N,Spike_T376A,NSP6_S106del,Spike_F490S,Spike_I210V,Spike_K356T,Spike_R408S,NSP4_L438F,Spike_G339H,NSP14_I42V,NSP4_L264F,Spike_P681H,E_D72G,NSP3_T24I,NSP1_S135R,Spike_S375F,Spike_D405N,Spike_Q498R,Spike_G446S,Spike_S477N,NSP15_T112I,NSP6_F108del,Spike_E484A,E_T9I,Spike_P26del,NSP12_P323L,Spike_D614G,NSP8_N118S,NSP3_P822S)		TRUE			0.00593581	0.378922	Oceania	Australia	Queensland
								Australia/QLD0x0126F4/2022		Original	betacoronavirus	EPI_ISL_15923536		29818	Human	unknown	unknown	GRA	BN.1.2	BN.1	other	PLEARN-v1.18	VOC Omicron GRA (B.1.1.529+BA.*) first detected in Botswana/Hong Kong/South Africa	(NSP5_P132H,NSP12_G671S,NSP3_G489S,Spike_L24del,NSP4_T327I,Spike_S373P,Spike_N969K,Spike_H655Y,N_R203K,Spike_V213G,Spike_W152R,Spike_G142D,Spike_A27S,Spike_Q954H,N_P13L,Spike_N501Y,Spike_P25del,NS3_T223I,Spike_T19I,M_Q19E,Spike_N440K,NSP4_T492I,Spike_N460K,Spike_F157L,NSP3_S403L,Spike_K147E,Spike_N679K,Spike_N764K,E_T11A,NSP6_G107del,Spike_Y505H,Spike_D796Y,N_G204R,Spike_T478K,N_S413R,M_A63T,Spike_R346T,Spike_S371F,Spike_G257S,NSP13_R392C,Spike_K417N,Spike_T376A,NSP6_S106del,Spike_F490S,Spike_I210V,Spike_K356T,Spike_R408S,NSP4_L438F,Spike_G339H,NSP14_I42V,NSP4_L264F,Spike_P681H,E_D72G,NSP3_T24I,NSP1_S135R,Spike_S375F,Spike_D405N,Spike_Q498R,Spike_G446S,Spike_S477N,NSP15_T112I,NSP6_F108del,Spike_E484A,E_T9I,Spike_P26del,NSP12_P323L,Spike_D614G,NSP8_N118S,NSP3_P822S)		TRUE			0.00848481	0.378826	Oceania	Australia	Queensland
								Australia/QLD0x012712/2022		Original	betacoronavirus	EPI_ISL_15923613		29820	Human	unknown	unknown	GRA	BN.1.2	BN.1	other	PLEARN-v1.18	VOC Omicron GRA (B.1.1.529+BA.*) first detected in Botswana/Hong Kong/South Africa	(NSP5_P132H,NSP12_G671S,NSP3_G489S,Spike_L24del,NSP4_T327I,Spike_S373P,Spike_N969K,Spike_H655Y,N_R203K,Spike_V213G,Spike_W152R,Spike_G142D,Spike_A27S,Spike_Q954H,N_P13L,Spike_N501Y,Spike_P25del,NS3_T223I,Spike_T19I,M_Q19E,Spike_N440K,NSP4_T492I,Spike_N460K,Spike_F157L,NSP3_S403L,Spike_K147E,Spike_N679K,Spike_N764K,E_T11A,NSP6_G107del,Spike_Y505H,Spike_D796Y,N_G204R,Spike_T478K,N_S413R,M_A63T,Spike_R346T,Spike_S371F,Spike_G257S,NSP13_R392C,Spike_K417N,Spike_T376A,NSP6_S106del,Spike_F490S,Spike_I210V,Spike_K356T,Spike_R408S,NSP4_L438F,Spike_G339H,NSP14_I42V,NSP4_L264F,Spike_P681H,E_D72G,NSP3_T24I,NSP1_S135R,Spike_S375F,Spike_D405N,Spike_Q498R,Spike_G446S,Spike_S477N,NSP15_T112I,NSP6_F108del,Spike_E484A,E_T9I,Spike_P26del,NSP12_P323L,Spike_D614G,NSP8_N118S,NSP3_P822S)		TRUE			0.00885312	0.378874	Oceania	Australia	Queensland
								Australia/QLD0x0126BB/2022		Original	betacoronavirus	EPI_ISL_15923597		29818	Human	unknown	unknown	GRA	BR.2.1	BR.2	other	PLEARN-v1.18	VOC Omicron GRA (B.1.1.529+BA.*) first detected in Botswana/Hong Kong/South Africa	(NSP5_P132H,NSP12_G671S,NSP3_G489S,Spike_L24del,NSP4_T327I,Spike_S373P,Spike_N969K,Spike_H655Y,N_R203K,Spike_V213G,Spike_W152R,Spike_G142D,Spike_A27S,Spike_Q954H,N_P13L,Spike_N501Y,Spike_P25del,NS3_T223I,Spike_T19I,M_Q19E,Spike_N440K,NSP4_T492I,Spike_N460K,Spike_F157L,NSP3_S403L,Spike_K147E,Spike_N679K,Spike_N764K,E_T11A,NSP6_G107del,Spike_Y505H,Spike_D796Y,N_G204R,Spike_T478K,N_S413R,M_A63T,Spike_R346T,Spike_S371F,Spike_G257S,NSP13_R392C,Spike_K417N,Spike_T376A,NSP6_S106del,Spike_I210V,Spike_R408S,NSP4_L438F,Spike_G339H,NSP14_I42V,NSP4_L264F,Spike_P681H,NSP3_T24I,NSP1_S135R,Spike_S375F,Spike_F486I,Spike_D405N,Spike_Q498R,Spike_G446S,Spike_S477N,NSP15_T112I,NSP6_F108del,Spike_E484A,E_T9I,Spike_P26del,NSP12_P323L,Spike_D614G,Spike_L452R,NSP8_N118S,NSP3_P822S)		TRUE			0.00630492	0.378434	Oceania	Australia	Queensland
								Australia/QLD0x0129B8/2022		Original	betacoronavirus	EPI_ISL_16092136		29812	Human	unknown	unknown	GRA	BQ.1.8	BQ.1*	BQ.1*	PLEARN-v1.18	VOC Omicron GRA (B.1.1.529+BA.*) first detected in Botswana/Hong Kong/South Africa	(NSP5_P132H,NSP3_G489S,Spike_L24del,NSP4_T327I,Spike_S373P,Spike_N969K,Spike_H655Y,N_R203K,Spike_V213G,Spike_G142D,Spike_A27S,Spike_Q954H,N_P13L,Spike_N501Y,Spike_P25del,NS3_T223I,Spike_T19I,M_Q19E,Spike_N440K,NSP4_T492I,Spike_N460K,N_E136D,M_D3N,Spike_N679K,Spike_N764K,NSP6_G107del,Spike_Y505H,NSP13_N268S,Spike_D796Y,N_G204R,Spike_T478K,N_S413R,NSP6_L260F,M_A63T,NSP2_Q376K,Spike_S371F,Spike_K417N,NSP13_R392C,Spike_F486V,Spike_T376A,NSP6_S106del,Spike_G339D,Spike_R408S,NSP14_I42V,NSP4_L264F,Spike_P681H,Spike_Y144del,NSP13_M233I,NSP3_T24I,NSP1_S135R,Spike_S375F,Spike_D405N,Spike_Q498R,Spike_S477N,NSP2_S325F,NSP12_Y273H,NSP15_T112I,NSP6_F108del,Spike_E484A,E_T9I,Spike_K444T,Spike_P26del,NSP12_P323L,Spike_D614G,Spike_L452R)		TRUE			0.000972763	0.378605	Oceania	Australia	Queensland
								Australia/QLD0x0129A1/2022		Original	betacoronavirus	EPI_ISL_16092127		29812	Human	unknown	unknown	GRA	BF.34	BF.34	other	PLEARN-v1.18	VOC Omicron GRA (B.1.1.529+BA.*) first detected in Botswana/Hong Kong/South Africa	(NSP5_P132H,NSP3_G489S,Spike_L24del,NSP4_T327I,Spike_S373P,Spike_N969K,Spike_H655Y,N_R203K,Spike_V213G,Spike_G142D,Spike_A27S,Spike_Q954H,N_P13L,Spike_N501Y,Spike_P25del,NS3_T223I,Spike_T19I,M_Q19E,Spike_N440K,NSP4_T492I,M_D3N,Spike_N679K,Spike_N764K,NSP6_G107del,Spike_Y505H,Spike_D796Y,N_G204R,Spike_T478K,N_S413R,M_A63T,NS3_L115F,Spike_R346T,NSP13_E365D,Spike_S371F,Spike_K417N,NSP13_R392C,Spike_F486V,Spike_T376A,NSP6_S106del,NSP2_A318V,Spike_R646H,Spike_G339D,NS3_L108F,Spike_R408S,NSP14_I42V,NSP4_L264F,Spike_P681H,NSP3_T24I,NSP1_S135R,Spike_S375F,Spike_D405N,Spike_Q498R,NS3_W128C,Spike_S477N,NSP15_T112I,NSP6_F108del,Spike_E484A,E_T9I,Spike_P26del,NSP12_P323L,Spike_D614G,Spike_L452R)		TRUE			0.00533342	0.378275	Oceania	Australia	Queensland
								Australia/QLD0x0127B5/2022		Original	betacoronavirus	EPI_ISL_15967861		29720	Human	unknown	unknown	GRA	XBF	XBF	other	consensus call	VOC Omicron GRA (B.1.1.529+BA.*) first detected in Botswana/Hong Kong/South Africa	(NSP5_P132H,NSP12_G671S,NSP3_G489S,Spike_L24del,NSP4_T327I,Spike_S373P,Spike_N969K,Spike_H655Y,N_R203K,Spike_V213G,Spike_W152R,Spike_G142D,NSP14_V182I,Spike_A27S,Spike_Q954H,N_P13L,Spike_N501Y,Spike_P25del,N_R32del,NS3_T223I,Spike_T19I,M_Q19E,Spike_N440K,NSP4_T492I,Spike_N460K,Spike_F157L,Spike_K147E,Spike_N679K,Spike_N764K,E_T11A,NSP6_G107del,Spike_Y505H,Spike_D796Y,N_G204R,Spike_T478K,N_S413R,M_A63T,NSP10_E60D,Spike_R346T,Spike_S371F,Spike_G257S,NSP13_R392C,Spike_K417N,Spike_T376A,NSP6_S106del,Spike_F490S,Spike_F486P,Spike_I210V,Spike_R408S,NSP4_L438F,Spike_G339H,NSP14_I42V,NSP4_L264F,Spike_P681H,NSP3_V207A,NSP3_T24I,N_S33del,NSP1_S135R,Spike_S375F,Spike_D405N,Spike_Q498R,Spike_G446S,NSP1_K120N,Spike_S477N,N_E31del,NSP15_T112I,NSP6_F108del,Spike_E484A,E_T9I,Spike_P26del,NSP12_P323L,Spike_D614G,NSP8_N118S)		TRUE				0.378937	Oceania	Australia	Queensland
								Australia/QLD0x0127A0/2022		Original	betacoronavirus	EPI_ISL_15967883		29720	Human	unknown	unknown	GRA	BR.2.1	BR.2	other	PLEARN-v1.18	VOC Omicron GRA (B.1.1.529+BA.*) first detected in Botswana/Hong Kong/South Africa	(NSP5_P132H,NSP12_G671S,NSP3_G489S,Spike_L24del,NSP4_T327I,Spike_S373P,Spike_N969K,Spike_H655Y,N_R203K,Spike_V213G,Spike_W152R,Spike_G142D,Spike_A27S,Spike_Q954H,N_P13L,Spike_N501Y,Spike_P25del,N_R32del,NS3_T223I,Spike_T19I,NSP3_P841L,M_Q19E,Spike_N440K,NSP4_T492I,Spike_N460K,Spike_F157L,NSP3_S403L,Spike_K147E,Spike_N679K,Spike_N764K,E_T11A,NSP6_G107del,Spike_Y505H,NS8_S67F,Spike_D796Y,N_G204R,Spike_T478K,N_S413R,M_A63T,Spike_R346T,Spike_S371F,Spike_G257S,NSP13_R392C,Spike_K417N,Spike_T376A,NSP6_S106del,Spike_I210V,Spike_R408S,NSP4_L438F,Spike_G339H,NSP14_I42V,NSP4_L264F,Spike_P681H,NSP3_T24I,N_S33del,NSP1_S135R,Spike_S375F,Spike_F486I,Spike_D405N,Spike_Q498R,Spike_G446S,Spike_S477N,N_E31del,NSP15_T112I,NSP6_F108del,Spike_E484A,E_T9I,Spike_P26del,NSP12_P323L,Spike_D614G,Spike_L452R,NSP8_N118S,NSP3_P822S)		TRUE			0.00689771	0.378553	Oceania	Australia	Queensland
								Australia/QLD0x012781/2022		Original	betacoronavirus	EPI_ISL_15967924		29720	Human	unknown	unknown	GRA	BR.2	BR.2	other	PLEARN-v1.18	VOC Omicron GRA (B.1.1.529+BA.*) first detected in Botswana/Hong Kong/South Africa	(NSP5_P132H,NSP12_G671S,NSP3_G489S,Spike_L24del,NSP4_T327I,Spike_S373P,Spike_N969K,Spike_H655Y,N_R203K,Spike_V213G,Spike_W152R,Spike_G142D,Spike_A27S,Spike_Q954H,N_P13L,Spike_N501Y,Spike_P25del,N_R32del,NS3_T223I,Spike_T19I,M_Q19E,Spike_N440K,NSP4_T492I,Spike_N460K,Spike_F157L,NSP3_S403L,Spike_K147E,Spike_N679K,Spike_N764K,E_T11A,NSP6_G107del,Spike_Y505H,Spike_D796Y,N_G204R,Spike_T478K,N_S413R,M_A63T,Spike_R346T,Spike_S371F,Spike_G257S,NSP13_R392C,Spike_K417N,Spike_T376A,NSP6_S106del,Spike_I210V,Spike_R408S,NSP4_L438F,Spike_G339H,NSP14_I42V,NSP4_L264F,Spike_P681H,NSP3_T24I,N_S33del,NSP1_S135R,Spike_S375F,Spike_F486I,Spike_D405N,Spike_Q498R,Spike_G446S,Spike_S477N,NSP12_A16V,N_E31del,NSP15_T112I,NSP6_F108del,Spike_E484A,E_T9I,Spike_P26del,NSP12_P323L,Spike_D614G,Spike_L452R,NSP8_N118S,NSP3_P822S)		TRUE			0.0144684	0.379071	Oceania	Australia	Queensland
								Australia/QLD0x012783/2022		Original	betacoronavirus	EPI_ISL_15967927		29720	Human	unknown	unknown	GRA	BA.2.3.20	BA.2*	BA.2*	consensus call	VOC Omicron GRA (B.1.1.529+BA.*) first detected in Botswana/Hong Kong/South Africa	(NSP5_P132H,Spike_E484R,NSP3_T1356I,NSP3_G489S,Spike_L24del,NSP4_T327I,Spike_S373P,Spike_N969K,Spike_H655Y,N_R203K,Spike_V213G,Spike_G142D,Spike_A27S,Spike_Q954H,N_P13L,Spike_N501Y,Spike_P25del,N_R32del,NS3_T223I,Spike_T19I,M_Q19E,Spike_N440K,NSP4_T492I,Spike_N460K,NSP6_P198L,Spike_N679K,Spike_N764K,NSP2_E612K,NSP6_G107del,Spike_Y505H,Spike_D796Y,N_G204R,Spike_T478K,N_S413R,M_A63T,NSP3_T1830I,NSP3_M1351V,NSP7_Q63R,Spike_S371F,Spike_N450D,NSP13_R392C,Spike_K417N,Spike_T376A,NSP6_S106del,NSP13_T481M,NS3_L140F,Spike_G339D,Spike_R408S,NSP4_L438F,NSP3_I896T,NSP4_A146V,NSP14_I42V,NSP4_L264F,Spike_P681H,Spike_H245N,NSP3_T24I,N_S33del,NSP1_S135R,Spike_S375F,Spike_D405N,Spike_L452M,Spike_Q498R,Spike_M153T,Spike_S477N,N_E31del,NSP15_T112I,NSP6_F108del,Spike_K444R,E_T9I,Spike_P26del,NSP2_T547I,Spike_G257D,NSP12_P323L,Spike_D614G,M_A85S,Spike_N164K)		TRUE				0.378668	Oceania	Australia	Queensland
								Australia/QLD0x0127D7/2022		Original	betacoronavirus	EPI_ISL_15967807		29720	Human	unknown	unknown	GRA	BM.1.1	BM.1	other	PLEARN-v1.18	VOC Omicron GRA (B.1.1.529+BA.*) first detected in Botswana/Hong Kong/South Africa	(NSP5_P132H,NS8_H28Q,NSP12_G671S,NSP3_G489S,Spike_L24del,NSP4_T327I,Spike_S373P,Spike_N969K,Spike_H655Y,N_R203K,Spike_V213G,Spike_W152R,Spike_G142D,NSP14_V182I,Spike_A27S,Spike_Q954H,N_P13L,Spike_N501Y,Spike_P25del,N_R32del,NS3_T223I,Spike_T19I,M_Q19E,Spike_N440K,NSP4_T492I,Spike_N460K,Spike_F157L,NSP3_S403L,Spike_K147E,Spike_N679K,Spike_N764K,E_T11A,NSP6_G107del,Spike_Y505H,Spike_D796Y,N_G204R,Spike_T478K,N_S413R,M_A63T,Spike_R346T,Spike_S371F,N_A359S,Spike_G257S,NSP13_R392C,Spike_K417N,Spike_T376A,NSP6_S106del,NSP1_S167G,Spike_L5F,Spike_I210V,Spike_R408S,NSP4_L438F,Spike_F486S,Spike_G339H,NSP14_I42V,NSP4_L264F,Spike_P681H,NSP3_T24I,N_S33del,NSP1_S135R,Spike_S375F,NSP13_T127I,Spike_D405N,Spike_Q498R,Spike_G446S,Spike_S477N,N_E31del,NSP15_T112I,NSP6_F108del,Spike_E484A,E_T9I,Spike_P26del,NSP12_P323L,Spike_D614G,NSP8_N118S,NSP3_P822S)		TRUE			0.0186406	0.37842	Oceania	Australia	Queensland
								Australia/QLD0x0127B6/2022		Original	betacoronavirus	EPI_ISL_15967862		29424	Human	unknown	unknown	GRA	BF.10	BF.10	other	consensus call	VOC Omicron GRA (B.1.1.529+BA.*) first detected in Botswana/Hong Kong/South Africa	(NSP5_P132H,Spike_H69del,NSP3_G489S,Spike_L24del,NSP4_T327I,Spike_S373P,Spike_N969K,Spike_H655Y,N_R203K,Spike_V213G,Spike_G142D,Spike_A27S,Spike_Q954H,Spike_N501Y,Spike_P25del,N_R32del,NS3_T223I,Spike_T19I,N_P13F,NSP4_T492I,Spike_N679K,NSP6_G107del,Spike_Y505H,Spike_D796Y,N_G204R,Spike_T478K,N_S413R,M_A63T,Spike_S371F,Spike_F486V,Spike_T376A,NSP6_S106del,Spike_G339D,NSP14_I42V,Spike_P681H,NSP4_L264F,NSP3_T24I,N_S33del,NSP1_S135R,Spike_S375F,Spike_D405N,Spike_Q498R,Spike_S477N,N_E31del,NSP6_F108del,NSP13_A368V,Spike_E484A,E_T9I,Spike_V70del,Spike_P26del,NSP12_P323L,Spike_D614G)		TRUE		TRUE	0.0916939	0.377834	Oceania	Australia	Queensland
								Australia/QLD0x012778/2022		Original	betacoronavirus	EPI_ISL_15967880		29720	Human	unknown	unknown	GRA	BN.1.3	BN.1	other	PLEARN-v1.18	VOC Omicron GRA (B.1.1.529+BA.*) first detected in Botswana/Hong Kong/South Africa	(NSP5_P132H,NSP12_G671S,NSP3_G489S,Spike_L24del,NSP4_T327I,Spike_S373P,Spike_N969K,Spike_H655Y,N_R203K,Spike_V213G,Spike_W152R,Spike_G142D,Spike_A27S,Spike_Q954H,N_P13L,Spike_N501Y,Spike_P25del,N_R32del,NS3_T223I,Spike_T19I,Spike_H207Y,M_Q19E,Spike_N440K,NSP4_T492I,Spike_N460K,Spike_F157L,NSP4_T14K,NSP3_S403L,Spike_K147E,Spike_N679K,Spike_N764K,E_T11A,NSP6_G107del,Spike_Y505H,NSP13_A568V,Spike_D796Y,N_G204R,Spike_T478K,N_S413R,M_A63T,Spike_R346T,NSP6_M58I,Spike_S371F,Spike_G257S,NSP13_R392C,Spike_K417N,Spike_T376A,NSP6_S106del,Spike_F490S,NSP1_H110Y,Spike_I210V,Spike_K356T,Spike_R408S,NSP4_L438F,Spike_G339H,NSP3_M951V,NSP14_I42V,NSP4_L264F,Spike_P681H,NSP3_T24I,N_S33del,NSP1_S135R,Spike_S375F,Spike_D405N,NS3_T229I,Spike_Q498R,Spike_G446S,Spike_S477N,N_E31del,NSP15_T112I,NSP6_F108del,Spike_E484A,E_T9I,Spike_P26del,NSP12_P323L,Spike_D614G,M_I73M,NSP8_N118S,NSP3_P822S)		TRUE			0.00528264	0.37875	Oceania	Australia	Queensland
								Australia/QLD0x01278E/2022		Original	betacoronavirus	EPI_ISL_15967872		29717	Human	unknown	unknown	GRA	XBB.1	XBB.1	XBB.1	consensus call	VOC Omicron GRA (B.1.1.529+BA.*) first detected in Botswana/Hong Kong/South Africa	(NSP5_P132H,NSP12_G671S,NSP3_G489S,Spike_L24del,NSP4_T327I,Spike_S373P,Spike_N969K,Spike_H655Y,N_R203K,Spike_G142D,Spike_A27S,Spike_Q954H,N_P13L,Spike_N501Y,Spike_P25del,N_R32del,Spike_V213E,NS3_T223I,Spike_T19I,Spike_H146Q,M_Q19E,Spike_N440K,NSP4_T492I,Spike_N460K,Spike_N679K,Spike_N764K,E_T11A,NSP6_G107del,Spike_Y505H,Spike_D796Y,N_G204R,Spike_T478K,N_S413R,M_A63T,Spike_R346T,Spike_S371F,Spike_V445P,Spike_K417N,NSP13_R392C,Spike_L368I,Spike_T376A,NSP6_S106del,NS8_G8stop,Spike_F490S,Spike_R408S,NSP4_L438F,Spike_F486S,Spike_G339H,NSP14_I42V,NSP4_L264F,Spike_P681H,Spike_Y144del,Spike_V83A,NSP3_T24I,N_S33del,NSP1_S135R,Spike_S375F,Spike_D405N,Spike_Q498R,Spike_G446S,NSP13_S36P,Spike_Q183E,Spike_S477N,N_E31del,NSP15_T112I,NSP6_F108del,Spike_E484A,E_T9I,NSP1_K47R,Spike_P26del,NSP12_P323L,Spike_D614G)		TRUE			0.00609079	0.3793	Oceania	Australia	Queensland
								Australia/QLD0x01280B/2022		Original	betacoronavirus	EPI_ISL_15967810		29720	Human	unknown	unknown	GRA	BN.1.3	BN.1	other	PLEARN-v1.18	VOC Omicron GRA (B.1.1.529+BA.*) first detected in Botswana/Hong Kong/South Africa	(NSP5_P132H,NSP12_G671S,NSP3_G489S,Spike_L24del,NSP4_T327I,Spike_S373P,Spike_N969K,Spike_H655Y,N_R203K,Spike_V213G,Spike_W152R,Spike_G142D,Spike_A27S,Spike_Q954H,N_P13L,Spike_N501Y,Spike_P25del,N_R32del,NS3_T223I,Spike_T19I,M_Q19E,Spike_N440K,NSP4_T492I,Spike_N460K,Spike_F157L,NSP3_S403L,Spike_K147E,Spike_N679K,Spike_N764K,E_T11A,NSP6_G107del,Spike_Y505H,Spike_D796Y,N_G204R,Spike_T478K,N_S413R,M_A63T,Spike_R346T,NSP6_M58I,Spike_S371F,Spike_G257S,NSP13_R392C,Spike_K417N,Spike_T376A,NSP6_S106del,Spike_F490S,NSP1_H110Y,Spike_I210V,Spike_K356T,Spike_R408S,NSP4_L438F,Spike_G339H,NSP14_I42V,NSP4_L264F,Spike_P681H,NSP3_T24I,N_S33del,NSP1_S135R,Spike_S375F,Spike_D405N,NS3_T229I,Spike_Q498R,Spike_G446S,Spike_S477N,N_E31del,NSP15_T112I,NSP6_F108del,Spike_E484A,E_T9I,Spike_P26del,NSP12_P323L,Spike_D614G,NSP8_N118S,NSP3_P822S)		TRUE			0.00884926	0.379027	Oceania	Australia	Queensland
								Australia/QLD0x01278B/2022		Original	betacoronavirus	EPI_ISL_15967865		29720	Human	unknown	unknown	GRA	BR.2.1	BR.2	other	PLEARN-v1.18	VOC Omicron GRA (B.1.1.529+BA.*) first detected in Botswana/Hong Kong/South Africa	(NSP5_P132H,NSP12_G671S,NSP3_G489S,Spike_L24del,NSP4_T327I,Spike_S373P,Spike_N969K,Spike_H655Y,N_R203K,Spike_V213G,Spike_W152R,Spike_G142D,Spike_A27S,Spike_Q954H,N_P13L,Spike_N501Y,Spike_P25del,N_R32del,NS3_T223I,Spike_T19I,M_Q19E,Spike_N440K,NSP4_T492I,Spike_N460K,Spike_F157L,NSP3_S403L,Spike_K147E,Spike_N679K,Spike_N764K,E_T11A,NSP6_G107del,Spike_Y505H,NS8_S67F,Spike_D796Y,N_G204R,Spike_T478K,N_S413R,M_A63T,Spike_R346T,Spike_S371F,Spike_G257S,NSP13_R392C,Spike_K417N,Spike_T376A,NSP6_S106del,Spike_I210V,Spike_R408S,NSP4_L438F,Spike_G339H,NSP14_I42V,NSP4_L264F,Spike_P681H,NSP3_T24I,N_S33del,NSP1_S135R,Spike_S375F,Spike_F486I,Spike_D405N,Spike_Q498R,Spike_G446S,Spike_S477N,N_E31del,NSP15_T112I,NSP6_F108del,Spike_E484A,E_T9I,Spike_P26del,NSP12_P323L,Spike_D614G,Spike_L452R,NSP8_N118S,NSP3_P822S)		TRUE			3.36474e-05	0.378815	Oceania	Australia	Queensland
								Australia/QLD0x01276D/2022		Original	betacoronavirus	EPI_ISL_15967852		29720	Human	unknown	unknown	GRA	XBF	XBF	other	consensus call	VOC Omicron GRA (B.1.1.529+BA.*) first detected in Botswana/Hong Kong/South Africa	(NSP5_P132H,NSP12_G671S,NSP3_G489S,Spike_L24del,NSP4_T327I,Spike_S373P,Spike_N969K,Spike_H655Y,N_R203K,Spike_V213G,Spike_W152R,Spike_G142D,NSP14_V182I,Spike_A27S,Spike_Q954H,NSP12_I244T,N_P13L,Spike_N501Y,Spike_P25del,N_R32del,NS3_T223I,Spike_T19I,M_Q19E,Spike_N440K,NSP4_T492I,Spike_N460K,Spike_F157L,Spike_K147E,Spike_N679K,Spike_N764K,E_T11A,NSP6_G107del,Spike_Y505H,Spike_D796Y,N_G204R,Spike_T478K,N_S413R,M_A63T,Spike_R346T,Spike_S371F,Spike_G257S,NSP13_R392C,Spike_K417N,Spike_T376A,NSP6_S106del,Spike_F490S,Spike_F486P,Spike_I210V,NSP2_V94I,Spike_R408S,NSP4_L438F,Spike_G339H,NSP14_I42V,NSP4_L264F,Spike_P681H,NSP3_V207A,NSP3_T24I,N_S33del,NSP1_S135R,Spike_S375F,Spike_D405N,Spike_Q498R,Spike_G446S,NSP1_K120N,Spike_S477N,N_E31del,NSP15_T112I,NSP6_F108del,Spike_E484A,E_T9I,Spike_P26del,NSP12_P323L,NSP2_P13S,Spike_D614G,NSP8_N118S)		TRUE				0.378937	Oceania	Australia	Queensland
								Australia/QLD0x0127CF/2022		Original	betacoronavirus	EPI_ISL_15967785		29717	Human	unknown	unknown	GRA	XBB.1.2	XBB.1	XBB.1	consensus call	VOC Omicron GRA (B.1.1.529+BA.*) first detected in Botswana/Hong Kong/South Africa	(NSP5_P132H,NSP12_G671S,NSP3_G489S,Spike_L24del,NSP4_T327I,Spike_S373P,Spike_N969K,Spike_H655Y,N_R203K,Spike_G142D,Spike_A27S,Spike_Q954H,N_P13L,Spike_N501Y,Spike_P25del,N_R32del,Spike_V213E,NS3_T223I,Spike_T19I,Spike_H146Q,M_Q19E,Spike_N440K,NSP4_T492I,Spike_N460K,Spike_N679K,Spike_N764K,E_T11A,NSP6_G107del,Spike_Y505H,Spike_D796Y,N_G204R,Spike_T478K,N_S413R,M_A63T,Spike_R346T,NSP3_P395L,Spike_S371F,Spike_V445P,NSP13_R392C,Spike_K417N,Spike_L368I,Spike_T376A,NSP6_S106del,NS8_G8stop,Spike_F490S,NSP4_L438F,Spike_F486S,Spike_G339H,NSP14_I42V,NSP4_L264F,Spike_P681H,Spike_Y144del,Spike_V83A,NSP3_T24I,N_S33del,NSP1_S135R,Spike_S375F,Spike_D405N,Spike_Q498R,Spike_G446S,NSP13_S36P,Spike_Q183E,Spike_S477N,NSP14_M72I,N_E31del,NSP6_F108del,Spike_E484A,E_T9I,NSP1_K47R,Spike_P26del,NSP12_P323L,NSP4_V103M,Spike_D614G)		TRUE			0.0311943	0.378499	Oceania	Australia	Queensland
								Australia/QLD0x012785/2022		Original	betacoronavirus	EPI_ISL_15967930		29720	Human	unknown	unknown	GRA	BR.2.1	BR.2	other	PLEARN-v1.18	VOC Omicron GRA (B.1.1.529+BA.*) first detected in Botswana/Hong Kong/South Africa	(NSP5_P132H,NSP12_G671S,NSP3_G489S,Spike_L24del,NSP4_T327I,Spike_S373P,Spike_N969K,Spike_H655Y,N_R203K,Spike_V213G,Spike_W152R,Spike_G142D,Spike_A27S,Spike_Q954H,N_P13L,Spike_N501Y,Spike_P25del,N_R32del,NS3_T223I,Spike_T19I,M_Q19E,Spike_N440K,NSP4_T492I,Spike_N460K,Spike_F157L,NSP3_S403L,Spike_K147E,Spike_N679K,Spike_N764K,E_T11A,NSP6_G107del,Spike_Y505H,NS8_S67F,Spike_D796Y,N_G204R,Spike_T478K,N_S413R,M_A63T,Spike_R346T,Spike_S371F,Spike_G257S,NSP13_R392C,Spike_K417N,Spike_T376A,NSP6_S106del,Spike_I210V,Spike_R408S,NSP4_L438F,Spike_G339H,NSP14_I42V,NSP4_L264F,Spike_P681H,NSP3_T24I,N_S33del,NSP1_S135R,Spike_S375F,Spike_F486I,Spike_D405N,Spike_Q498R,Spike_G446S,Spike_S477N,N_E31del,NSP15_T112I,NSP6_F108del,Spike_E484A,E_T9I,Spike_P26del,NSP12_P323L,Spike_D614G,Spike_L452R,NSP8_N118S,NSP3_P822S)		TRUE			0.00908479	0.378846	Oceania	Australia	Queensland
								Australia/QLD0x012884/2022		Original	betacoronavirus	EPI_ISL_16016485		29815	Human	unknown	unknown	GRA	BA.5.2	BA.5*	BA.5*	PLEARN-v1.18	VOC Omicron GRA (B.1.1.529+BA.*) first detected in Botswana/Hong Kong/South Africa	(NSP5_P132H,NSP3_G489S,Spike_L24del,NSP4_T327I,Spike_S373P,Spike_N969K,Spike_H655Y,N_R203K,Spike_V213G,Spike_G142D,Spike_A27S,Spike_Q954H,N_P13L,Spike_N501Y,Spike_P25del,NS3_T223I,Spike_T19I,M_Q19E,Spike_N440K,NSP4_T492I,M_D3N,Spike_N679K,Spike_N764K,NSP6_G107del,Spike_Y505H,N_G19V,Spike_D796Y,N_G204R,Spike_T478K,N_S413R,M_A63T,Spike_S371F,Spike_K417N,NSP13_R392C,Spike_F486V,Spike_T376A,NSP6_S106del,NSP13_T127N,Spike_G339D,Spike_R408S,NSP14_I42V,NSP4_L264F,Spike_P681H,NSP3_T24I,NSP1_S135R,Spike_S375F,Spike_D405N,Spike_Q498R,Spike_S477N,N_R185C,NSP15_T112I,NSP6_F108del,N_M317V,Spike_E484A,E_T9I,Spike_P26del,NSP12_P323L,Spike_D614G,Spike_L452R)		TRUE	TRUE		0.0090223	0.378528	Oceania	Australia	Queensland
								Australia/QLD0x01285C/2022		Original	betacoronavirus	EPI_ISL_16016433		29811	Human	unknown	unknown	GRA	BA.5.2.1	BA.5*	BA.5*	consensus call	VOC Omicron GRA (B.1.1.529+BA.*) first detected in Botswana/Hong Kong/South Africa	(NSP5_P132H,NSP3_G489S,Spike_L24del,NSP4_T327I,Spike_S373P,Spike_N969K,Spike_H655Y,N_R203K,Spike_V213G,Spike_G142D,Spike_A27S,Spike_Q954H,N_P13L,Spike_N501Y,Spike_P25del,N_R32del,NS3_T223I,Spike_T19I,M_Q19E,Spike_N440K,NSP4_T492I,N_G30del,M_D3N,Spike_N679K,Spike_N764K,NSP6_G107del,Spike_Y505H,Spike_D796Y,N_G204R,Spike_T478K,N_S413R,M_A63T,Spike_S371F,Spike_K417N,NSP13_R392C,Spike_F486V,Spike_T376A,NSP6_S106del,Spike_G339D,Spike_R408S,NSP14_I42V,Spike_P681H,NSP3_T24I,NSP1_S135R,Spike_S375F,Spike_D405N,Spike_Q498R,NSP2_E460D,NSP3_D1667Y,Spike_S477N,N_E31del,NSP15_T112I,NSP6_F108del,Spike_E484A,E_T9I,Spike_P26del,NSP12_P323L,Spike_D614G,Spike_L452R,N_S33F)		TRUE			0.0333434	0.379845	Oceania	Australia	Queensland
								Australia/QLD0x0128A6/2022		Original	betacoronavirus	EPI_ISL_16016558		29811	Human	unknown	unknown	GRA	BQ.1.8	BQ.1*	BQ.1*	PLEARN-v1.18	VOC Omicron GRA (B.1.1.529+BA.*) first detected in Botswana/Hong Kong/South Africa	(NSP5_P132H,NSP3_G489S,Spike_L24del,NSP4_T327I,Spike_S373P,Spike_N969K,Spike_H655Y,N_R203K,Spike_V213G,Spike_G142D,Spike_A27S,Spike_Q954H,N_P13L,Spike_N501Y,Spike_P25del,NS3_T223I,Spike_T19I,M_Q19E,Spike_N440K,NSP4_T492I,Spike_N460K,N_E136D,M_D3N,Spike_N679K,Spike_N764K,NSP6_G107del,Spike_Y505H,NSP13_N268S,Spike_D796Y,N_G204R,Spike_T478K,N_S413R,NSP6_L260F,M_A63T,NSP2_Q376K,Spike_S371F,Spike_K417N,NSP13_R392C,Spike_F486V,Spike_T376A,NSP6_S106del,Spike_G339D,Spike_R408S,NSP12_D879G,NSP14_I42V,NSP4_L264F,Spike_P681H,Spike_Y144del,NSP13_M233I,NSP3_T24I,NSP1_S135R,Spike_S375F,Spike_D405N,Spike_Q498R,Spike_S477N,NSP2_S325F,NSP12_Y273H,NSP15_T112I,NSP6_F108del,Spike_E484A,E_T9I,Spike_K444T,Spike_P26del,NSP12_P323L,Spike_D614G,Spike_L452R)		TRUE	TRUE		0.000872161	0.37858	Oceania	Australia	Queensland
								Australia/QLD0x012858/2022		Original	betacoronavirus	EPI_ISL_16016425		29814	Human	unknown	unknown	GRA	BA.5.1	BA.5*	BA.5*	PLEARN-v1.18	VOC Omicron GRA (B.1.1.529+BA.*) first detected in Botswana/Hong Kong/South Africa	(NSP5_P132H,Spike_H69del,NSP12_G671S,NSP3_G489S,Spike_L24del,NSP4_T327I,Spike_S373P,Spike_N969K,Spike_H655Y,N_R203K,Spike_V213G,Spike_G142D,Spike_A27S,Spike_Q954H,N_P13L,NSP2_P129S,Spike_N501Y,Spike_P25del,NS3_T223I,Spike_T19I,M_Q19E,Spike_N440K,NSP4_T492I,M_D3N,Spike_N679K,Spike_N764K,NSP6_G107del,Spike_Y505H,Spike_D796Y,N_G204R,Spike_T478K,N_S413R,M_A63T,Spike_S371F,Spike_V1264L,Spike_K417N,NSP13_R392C,Spike_F486V,Spike_T376A,NSP6_S106del,Spike_G339D,Spike_R408S,NSP14_I42V,NSP4_L264F,Spike_P681H,NSP3_T24I,NSP1_S135R,Spike_S375F,Spike_D405N,Spike_Q498R,NSP3_T626A,Spike_S477N,NSP15_T112I,NSP6_F108del,Spike_E484A,E_T9I,Spike_V70del,Spike_P26del,NSP12_P323L,Spike_D614G,Spike_L452R,NSP3_P874S)		TRUE	TRUE		0.000838532	0.378395	Oceania	Australia	Queensland
								Australia/QLD0x0127CE/2022		Original	betacoronavirus	EPI_ISL_15967783		29698	Human	unknown	unknown	GRA	CM.3	CM.3	other	PLEARN-v1.18	VOC Omicron GRA (B.1.1.529+BA.*) first detected in Botswana/Hong Kong/South Africa	(NSP5_P132H,Spike_E484R,NSP3_T1356I,NSP3_G489S,Spike_L24del,Spike_G485D,NS7a_P84L,NSP4_T327I,Spike_S373P,Spike_N969K,Spike_H655Y,N_R203K,Spike_V213G,Spike_G142D,Spike_A27S,Spike_Q954H,N_P13L,Spike_N501Y,Spike_P25del,N_R32del,NS3_T223I,Spike_T19I,M_Q19E,Spike_N440K,NSP4_T492I,Spike_N460K,Spike_N679K,Spike_N764K,NSP6_G107del,Spike_Y505H,Spike_D796Y,N_G204R,Spike_T478K,N_S413R,M_A63T,NSP3_T1830I,NSP3_M1351V,NSP7_Q63R,Spike_S371F,NSP10_D91G,Spike_N450D,NSP13_R392C,Spike_K417N,Spike_T376A,NSP6_S106del,NSP13_T481M,NS3_L140F,Spike_G339D,Spike_R408S,NSP4_L438F,NSP3_I896T,NSP4_A146V,NSP14_I42V,NSP4_L264F,Spike_P681H,Spike_H245N,NSP3_T24I,N_S33del,NSP1_S135R,Spike_S375F,Spike_D405N,Spike_L452M,Spike_Q498R,Spike_M153T,Spike_S477N,N_E31del,NSP15_T112I,NSP6_F108del,Spike_K444R,E_T9I,Spike_P26del,NSP2_T547I,Spike_G257D,NSP6_F184V,NSP12_P323L,Spike_D614G,Spike_N164K)		TRUE			0.00952926	0.378106	Oceania	Australia	Queensland
								Australia/QLD0x012780/2022		Original	betacoronavirus	EPI_ISL_15967920		29714	Human	unknown	unknown	GRA	BA.5.2.1	BA.5*	BA.5*	consensus call	VOC Omicron GRA (B.1.1.529+BA.*) first detected in Botswana/Hong Kong/South Africa	(NSP5_P132H,Spike_H69del,NSP3_G489S,Spike_L24del,NSP4_T327I,Spike_S373P,Spike_N969K,Spike_H655Y,N_R203K,Spike_V213G,Spike_G142D,Spike_A27S,Spike_Q954H,NSP15_Q130L,N_P13L,Spike_N501Y,Spike_P25del,N_R32del,NS3_T223I,Spike_T19I,M_Q19E,Spike_N440K,NSP4_T492I,N_G30del,M_D3N,Spike_N679K,Spike_N764K,NSP6_G107del,Spike_Y505H,Spike_D796Y,N_G204R,Spike_T478K,N_S413R,M_A63T,NS8_Q72H,Spike_S371F,Spike_K417N,NSP13_R392C,Spike_F486V,Spike_T376A,NSP6_S106del,NSP2_T374I,Spike_G339D,Spike_R408S,NSP14_I42V,NSP4_L264F,Spike_P681H,NSP3_A496V,NSP3_T24I,NSP1_S135R,Spike_S375F,Spike_D405N,Spike_Q498R,Spike_S477N,N_E31del,NSP15_T112I,NSP6_F108del,Spike_K444N,Spike_E484A,E_T9I,Spike_V70del,Spike_P26del,NSP12_P323L,Spike_D614G,Spike_L452R,N_S33F)		TRUE			0.00154809	0.378758	Oceania	Australia	Queensland
								Australia/QLD0x012787/2022		Original	betacoronavirus	EPI_ISL_15967935		29714	Human	unknown	unknown	GRA	BQ.1.1	BQ.1*	BQ.1*	PLEARN-v1.18	VOC Omicron GRA (B.1.1.529+BA.*) first detected in Botswana/Hong Kong/South Africa	(NSP5_P132H,Spike_H69del,NSP3_G489S,Spike_L24del,NSP4_T327I,Spike_S373P,NSP3_T199I,Spike_N969K,Spike_H655Y,N_R203K,Spike_V213G,Spike_G142D,NSP3_T976I,Spike_A27S,Spike_Q954H,N_P13L,Spike_N501Y,Spike_P25del,N_R32del,NS3_T223I,Spike_T19I,M_Q19E,Spike_N440K,NSP4_T492I,Spike_N460K,N_E136D,M_D3N,Spike_N679K,Spike_N764K,NSP6_G107del,Spike_Y505H,NSP13_N268S,Spike_D796Y,N_G204R,Spike_T478K,N_S413R,NSP6_L260F,M_A63T,Spike_R346T,NSP2_Q376K,Spike_S371F,NSP13_R392C,Spike_K417N,Spike_F486V,Spike_T376A,NSP6_S106del,NSP1_H110Y,Spike_G339D,Spike_R408S,NSP14_I42V,NSP4_L264F,Spike_P681H,NSP3_T970M,NSP13_M233I,NSP3_T24I,N_S33del,NSP1_S135R,Spike_S375F,Spike_D405N,Spike_Q498R,Spike_S477N,N_E31del,NSP12_Y273H,NSP15_T112I,NSP6_F108del,Spike_E484A,E_T9I,Spike_K444T,Spike_V70del,Spike_P26del,NSP12_P323L,Spike_D614G,Spike_L452R)		TRUE			0.00878374	0.378943	Oceania	Australia	Queensland
								Australia/QLD0x01278F/2022		Original	betacoronavirus	EPI_ISL_15967875		29714	Human	unknown	unknown	GRA	BQ.1.14	BQ.1*	BQ.1*	PLEARN-v1.18	VOC Omicron GRA (B.1.1.529+BA.*) first detected in Botswana/Hong Kong/South Africa	(NSP5_P132H,Spike_H69del,NSP3_G489S,Spike_L24del,NSP4_T327I,Spike_S373P,Spike_N969K,Spike_H655Y,N_R203K,Spike_V213G,Spike_G142D,Spike_A27S,Spike_Q954H,N_P13L,Spike_N501Y,Spike_P25del,N_R32del,NS3_T223I,Spike_T19I,M_Q19E,Spike_N440K,NSP4_T492I,Spike_N460K,N_E136D,M_D3N,Spike_N679K,Spike_N764K,NSP6_G107del,Spike_Y505H,Spike_D796Y,N_G204R,Spike_T478K,N_S413R,NSP6_L260F,M_A63T,NSP2_Q376K,Spike_S371F,Spike_K417N,NSP13_R392C,Spike_F486V,Spike_T376A,NSP6_S106del,Spike_G339D,Spike_R408S,NS8_W45S,NSP14_I42V,NSP4_L264F,Spike_P681H,NSP13_M233I,NSP3_T24I,N_S33del,NSP1_S135R,Spike_S375F,Spike_D405N,Spike_Q498R,Spike_S477N,N_E31del,NSP12_Y273H,NSP15_T112I,NSP6_F108del,Spike_E484A,E_T9I,Spike_K444T,Spike_V70del,Spike_P26del,NSP12_P323L,Spike_D614G,Spike_L452R)		TRUE			0.00959144	0.37881	Oceania	Australia	Queensland
								Australia/QLD0x0127D5/2022		Original	betacoronavirus	EPI_ISL_15967805		29714	Human	unknown	unknown	GRA	BQ.1.1	BQ.1*	BQ.1*	PLEARN-v1.18	VOC Omicron GRA (B.1.1.529+BA.*) first detected in Botswana/Hong Kong/South Africa	(NSP5_P132H,Spike_H69del,NSP3_G489S,Spike_L24del,NSP4_T327I,Spike_S373P,Spike_N969K,Spike_H655Y,N_R203K,Spike_V213G,Spike_G142D,Spike_A27S,Spike_Q954H,N_P13L,Spike_N501Y,Spike_P25del,N_R32del,NS3_T223I,Spike_T19I,M_Q19E,Spike_N440K,NSP4_T492I,Spike_N460K,N_E136D,M_D3N,Spike_N679K,Spike_N764K,NSP6_G107del,Spike_Y505H,NSP13_N268S,Spike_D796Y,N_G204R,Spike_T478K,N_S413R,NSP6_L260F,M_A63T,Spike_R346T,NSP2_Q376K,Spike_S371F,Spike_K417N,NSP13_R392C,Spike_F486V,Spike_T376A,NSP6_S106del,Spike_G339D,Spike_R408S,NSP14_I42V,NSP4_L264F,Spike_P681H,NSP2_E63K,NSP13_M233I,NSP3_T24I,N_S33del,NSP1_S135R,Spike_S375F,Spike_D405N,Spike_Q498R,Spike_S477N,N_E31del,NSP12_Y273H,NSP15_T112I,NSP6_F108del,Spike_E484A,E_T9I,Spike_K444T,Spike_V70del,Spike_P26del,NSP12_P323L,Spike_D614G,Spike_L452R)		TRUE				0.378912	Oceania	Australia	Queensland
								Australia/QLD0x01280C/2022		Original	betacoronavirus	EPI_ISL_15967811		29711	Human	unknown	unknown	GRA	CK.2.1	CK.2	other	PLEARN-v1.18	VOC Omicron GRA (B.1.1.529+BA.*) first detected in Botswana/Hong Kong/South Africa	(NSP5_P132H,Spike_H69del,NSP2_L462F,NSP3_G489S,Spike_L24del,NSP3_T1348I,NSP4_T327I,Spike_S373P,Spike_N969K,Spike_H655Y,N_R203K,Spike_V213G,Spike_G142D,Spike_A27S,E_V62F,Spike_Q954H,N_P13L,Spike_N501Y,Spike_P25del,N_R32del,NS3_T223I,Spike_T19I,M_Q19E,Spike_N440K,NSP4_T492I,Spike_N460K,NSP15_S328A,M_D3N,Spike_N679K,Spike_N764K,NSP6_G107del,Spike_Y505H,Spike_D796Y,N_G204R,Spike_T478K,N_S413R,M_A63T,NSP12_V96I,Spike_S371F,Spike_H245Y,Spike_K417N,NSP13_R392C,Spike_F486V,Spike_T376A,NSP6_S106del,NSP13_T127N,Spike_G339D,Spike_R408S,NSP14_I42V,NSP4_L264F,Spike_P681H,Spike_Y144del,NSP3_T24I,N_S33del,NSP1_S135R,Spike_S375F,Spike_D405N,Spike_Q498R,Spike_S477N,N_E31del,NSP15_T112I,NSP6_F108del,Spike_K444N,Spike_E484A,E_T9I,Spike_V70del,Spike_P26del,NSP3_I31V,NSP12_P323L,Spike_D614G,Spike_L452R)		TRUE			0.0173	0.379423	Oceania	Australia	Queensland
								Australia/QLD0x0127FE/2022		Original	betacoronavirus	EPI_ISL_15967847		29711	Human	unknown	unknown	GRA	BQ.1.23	BQ.1*	BQ.1*	PLEARN-v1.18	VOC Omicron GRA (B.1.1.529+BA.*) first detected in Botswana/Hong Kong/South Africa	(NSP5_P132H,Spike_H69del,NSP3_G489S,Spike_L24del,NSP4_T327I,Spike_S373P,Spike_N969K,Spike_H655Y,N_R203K,Spike_V213G,Spike_G142D,Spike_A27S,Spike_Q954H,N_P13L,Spike_N501Y,Spike_P25del,N_R32del,NS3_T223I,Spike_T19I,M_Q19E,Spike_N440K,NSP4_T492I,Spike_N460K,N_R195I,N_E136D,M_D3N,Spike_N679K,Spike_N764K,NSP6_G107del,Spike_Y505H,NSP13_N268S,Spike_D796Y,N_G204R,Spike_T478K,N_S413R,NSP6_L260F,M_A63T,NSP2_Q376K,Spike_S371F,NSP3_D1121G,Spike_K417N,NSP13_R392C,Spike_F486V,Spike_T376A,NSP6_S106del,Spike_G339D,Spike_R408S,NSP14_I42V,NSP4_L264F,Spike_P681H,Spike_Y144del,NSP13_M233I,NSP3_T24I,N_S33del,NSP1_S135R,Spike_S375F,Spike_D405N,Spike_Q498R,Spike_S477N,N_E31del,NSP12_Y273H,NSP15_T112I,NSP6_F108del,Spike_E484A,E_T9I,Spike_K444T,Spike_V70del,Spike_P26del,NSP12_P323L,Spike_D614G,Spike_L452R)		TRUE			0.00881828	0.378994	Oceania	Australia	Queensland
								Australia/QLD0x01277D/2022		Original	betacoronavirus	EPI_ISL_15968652		29713	Human	unknown	unknown	GRA	BA.5.2.1	BA.5*	BA.5*	consensus call	VOC Omicron GRA (B.1.1.529+BA.*) first detected in Botswana/Hong Kong/South Africa	(NSP5_P132H,Spike_H69del,NSP3_G489S,Spike_L24del,NS7b_I26L,NSP4_T327I,Spike_S373P,Spike_N969K,Spike_H655Y,N_R203K,Spike_V213G,Spike_G142D,NS7b_L17C,Spike_A27S,Spike_Q954H,N_P13L,Spike_N501Y,Spike_P25del,N_R32del,NS3_T223I,Spike_T19I,NSP9_G17S,M_Q19E,NS7b_L14stop,Spike_N440K,NS7b_F19S,NSP4_T492I,N_G30del,M_D3N,Spike_N679K,Spike_N764K,NSP6_G107del,Spike_Y505H,NS7b_L22stop,Spike_D796Y,N_G204R,Spike_T478K,N_S413R,M_A63T,Spike_S371F,Spike_K417N,NSP13_R392C,NS7b_M24C,Spike_F486V,Spike_T376A,NSP6_S106del,NS7b_V21F,Spike_G339D,Spike_R408S,NSP14_I42V,NSP4_L264F,Spike_P681H,NSP3_T24I,NSP1_S135R,Spike_S375F,Spike_D405N,Spike_Q498R,Spike_S477N,N_E31del,NSP15_T112I,NSP6_F108del,Spike_E484A,E_T9I,Spike_V70del,Spike_P26del,NSP12_P323L,NS7b_I23L,Spike_D614G,Spike_L452R,NS7b_A15P,NS7b_I27S,NS7b_L18Y,N_S33F)		TRUE			0.0163565	0.378554	Oceania	Australia	Queensland
								Australia/QLD0x0127D3/2022		Original	betacoronavirus	EPI_ISL_15967802		29705	Human	unknown	unknown	GRA	BQ.1.5	BQ.1*	BQ.1*	PLEARN-v1.18	VOC Omicron GRA (B.1.1.529+BA.*) first detected in Botswana/Hong Kong/South Africa	(NSP5_P132H,Spike_H69del,NSP3_G489S,Spike_L24del,NSP4_T327I,Spike_S373P,Spike_N969K,Spike_H655Y,N_R203K,Spike_V213G,Spike_G142D,NSP2_F633del,Spike_A27S,Spike_Q954H,N_P13L,Spike_N501Y,Spike_P25del,N_R32del,NS3_T223I,NSP13_T153I,Spike_T19I,M_Q19E,Spike_S98F,Spike_N440K,NSP4_T492I,Spike_N460K,N_E136D,M_D3N,Spike_N679K,Spike_N764K,NSP6_G107del,Spike_Y505H,Spike_D796Y,N_G204R,Spike_T478K,N_S413R,NSP6_L260F,NSP2_N631del,M_A63T,NSP2_Q376K,Spike_S371F,Spike_K417N,NSP13_R392C,Spike_F486V,Spike_T376A,NSP6_S106del,Spike_G339D,Spike_R408S,NSP14_I42V,NSP4_L264F,Spike_P681H,NSP13_M233I,NSP3_T24I,N_S33del,NSP1_S135R,Spike_S375F,Spike_D405N,Spike_Q498R,Spike_S477N,N_E31del,NSP12_Y273H,NSP15_T112I,NSP6_F108del,NSP2_T632del,Spike_E484A,E_T9I,Spike_K444T,Spike_V70del,Spike_P26del,NSP5_L232F,NSP12_P323L,Spike_D614G,Spike_L452R)		TRUE			0.0087864	0.378923	Oceania	Australia	Queensland
								Australia/QLD0x0127D2/2022		Original	betacoronavirus	EPI_ISL_15967801		29714	Human	unknown	unknown	GRA	BA.5.2.6	BA.5*	BA.5*	PLEARN-v1.18	VOC Omicron GRA (B.1.1.529+BA.*) first detected in Botswana/Hong Kong/South Africa	(NSP5_P132H,Spike_H69del,NSP3_G489S,Spike_L24del,NSP4_T327I,Spike_S373P,Spike_N969K,Spike_H655Y,N_R203K,Spike_V213G,Spike_G142D,Spike_A27S,Spike_Q954H,N_P13L,Spike_N501Y,Spike_P25del,NS8_V62L,N_R32del,NS3_T223I,Spike_T19I,M_Q19E,Spike_N440K,NSP4_T492I,M_D3N,Spike_N679K,Spike_N764K,NSP6_G107del,Spike_Y505H,Spike_D796Y,N_G204R,Spike_T478K,N_S413R,M_A63T,Spike_R346T,Spike_S371F,Spike_K417N,NSP13_R392C,Spike_F486V,Spike_T376A,NSP6_S106del,NSP13_T127N,Spike_G339D,Spike_R408S,NSP14_I42V,NSP4_L264F,Spike_P681H,NSP3_T24I,N_S33del,NSP1_S135R,Spike_S375F,Spike_D405N,Spike_Q498R,Spike_S477N,N_E31del,NSP15_T112I,NSP6_F108del,Spike_E484A,E_T9I,NSP14_D415G,Spike_V70del,Spike_P26del,NSP12_P323L,Spike_D614G,Spike_L452R,NSP3_G252S)		TRUE			0.00238945	0.378774	Oceania	Australia	Queensland
								Australia/QLD0x012789/2022		Original	betacoronavirus	EPI_ISL_15967853		29714	Human	unknown	unknown	GRA	BA.5.2.33	BA.5*	BA.5*	PLEARN-v1.18	VOC Omicron GRA (B.1.1.529+BA.*) first detected in Botswana/Hong Kong/South Africa	(NSP5_P132H,Spike_H69del,NSP3_G489S,Spike_L24del,NSP4_T327I,Spike_T240I,Spike_S373P,Spike_N969K,Spike_H655Y,N_R203K,Spike_V213G,Spike_G142D,NSP14_T372I,NSP13_D344G,Spike_A27S,Spike_Q954H,N_P13L,Spike_N501Y,Spike_P25del,N_R32del,NS3_T223I,Spike_T19I,M_Q19E,Spike_N440K,NSP4_T492I,M_D3N,Spike_N679K,Spike_N764K,NSP6_G107del,Spike_Y505H,Spike_D796Y,N_G204R,Spike_T478K,N_S413R,M_A63T,Spike_S371F,Spike_K417N,NSP13_R392C,Spike_F486V,Spike_T376A,NSP6_S106del,NSP13_T127N,Spike_G339D,Spike_R408S,NSP14_I42V,NSP4_L264F,Spike_P681H,NSP3_T24I,N_S33del,NSP1_S135R,Spike_S375F,Spike_D405N,Spike_Q498R,NS8_P93S,Spike_S477N,NSP3_V521I,N_E31del,NSP15_T112I,NSP6_F108del,Spike_E484A,E_T9I,Spike_V70del,Spike_P26del,NSP12_P323L,Spike_D614G,Spike_L452R)		TRUE			0.000572121	0.378792	Oceania	Australia	Queensland
								Australia/QLD0x01279C/2022		Original	betacoronavirus	EPI_ISL_15967921		29714	Human	unknown	unknown	GRA	BA.5.9	BA.5*	BA.5*	PLEARN-v1.18	VOC Omicron GRA (B.1.1.529+BA.*) first detected in Botswana/Hong Kong/South Africa	(NSP5_P132H,Spike_H69del,Spike_N460H,NSP3_G489S,Spike_L24del,NSP4_T327I,Spike_S373P,Spike_N969K,Spike_H655Y,N_R203K,Spike_V213G,Spike_G142D,Spike_A27S,Spike_Q954H,N_P13L,Spike_N501Y,Spike_P25del,N_R32del,NS3_T223I,Spike_T19I,M_Q19E,Spike_N440K,NSP4_T492I,M_D3N,Spike_N679K,Spike_N764K,NSP6_G107del,Spike_Y505H,Spike_R346I,Spike_D796Y,N_G204R,Spike_T478K,N_S413R,M_A63T,Spike_S371F,Spike_K417N,NSP13_R392C,NSP3_T1677I,Spike_F486V,Spike_T376A,NSP6_S106del,NSP6_T181I,Spike_G339D,Spike_R408S,NSP14_I42V,NSP4_L264F,Spike_P681H,NSP3_T24I,N_S33del,NSP1_S135R,Spike_S375F,Spike_D405N,Spike_Q498R,Spike_S477N,N_E31del,NSP15_T112I,NSP6_F108del,Spike_E484A,E_T9I,Spike_V70del,Spike_P26del,NSP12_Y521C,NSP12_P323L,Spike_D614G,Spike_L452R)		TRUE			0.00158175	0.378771	Oceania	Australia	Queensland
								Australia/QLD0x0127D8/2022		Original	betacoronavirus	EPI_ISL_15967809		29714	Human	unknown	unknown	GRA	BA.5.2.28	BA.5*	BA.5*	PLEARN-v1.18	VOC Omicron GRA (B.1.1.529+BA.*) first detected in Botswana/Hong Kong/South Africa	(NSP5_P132H,Spike_H69del,NSP3_G489S,Spike_L24del,NSP4_T327I,Spike_S373P,Spike_N969K,Spike_H655Y,N_R203K,Spike_V213G,Spike_G142D,Spike_A27S,Spike_Q954H,N_P13L,Spike_T883I,Spike_N501Y,Spike_P25del,N_R32del,NS3_T223I,NSP15_G146S,Spike_T19I,M_Q19E,Spike_N440K,NSP4_T492I,M_D3N,Spike_N679K,Spike_N764K,NSP6_G107del,Spike_Y505H,Spike_D796Y,N_G204R,Spike_T478K,N_S413R,NSP3_T1866I,M_A63T,Spike_S371F,NSP1_I114V,Spike_K417N,NSP13_R392C,NSP3_T619I,Spike_F486V,Spike_T376A,NSP6_S106del,NSP13_T127N,Spike_G339D,Spike_R408S,NSP14_I42V,NSP4_L264F,NSP14_H228R,Spike_P681H,NSP3_T24I,N_S33del,NSP1_S135R,Spike_S375F,Spike_D405N,Spike_Q498R,Spike_S477N,N_E31del,NSP15_T112I,NSP6_F108del,Spike_E484A,E_T9I,Spike_V70del,Spike_P26del,NSP12_P323L,Spike_D614G,Spike_L452R)		TRUE				0.378778	Oceania	Australia	Queensland
								Australia/QLD0x01279A/2022		Original	betacoronavirus	EPI_ISL_15967916		29714	Human	unknown	unknown	GRA	BE.4.2	BE.4	other	PLEARN-v1.18	VOC Omicron GRA (B.1.1.529+BA.*) first detected in Botswana/Hong Kong/South Africa	(NSP5_P132H,Spike_H69del,NSP3_G489S,Spike_L24del,NSP4_T327I,Spike_S373P,Spike_N969K,Spike_H655Y,N_R203K,Spike_V213G,Spike_G142D,Spike_A27S,Spike_Q954H,N_P13L,Spike_N501Y,Spike_P25del,N_R32del,NS3_T223I,Spike_T19I,M_Q19E,Spike_N440K,NSP4_T492I,Spike_N460K,N_E136D,M_D3N,Spike_N679K,Spike_N764K,NSP6_G107del,Spike_Y505H,Spike_D796Y,N_G204R,Spike_T478K,N_S413R,M_A63T,NSP2_Q376K,Spike_S371F,Spike_K417N,NSP13_R392C,Spike_F486V,Spike_T376A,NSP6_S106del,Spike_G339D,Spike_R408S,NSP14_I42V,NSP4_L264F,Spike_P681H,NSP3_T24I,N_S33del,NSP1_S135R,Spike_S375F,Spike_D405N,Spike_Q498R,Spike_S477N,N_E31del,NSP15_T112I,NSP6_F108del,Spike_K444N,NSP5_T45N,Spike_E484A,E_T9I,Spike_V70del,Spike_P26del,NSP12_P323L,Spike_D614G,Spike_L452R)		TRUE			0.000269233	0.378779	Oceania	Australia	Queensland
								Australia/QLD0x0127FD/2022		Original	betacoronavirus	EPI_ISL_15967845		29720	Human	unknown	unknown	GRA	BM.1.1.1	BM.1	other	PLEARN-v1.18	VOC Omicron GRA (B.1.1.529+BA.*) first detected in Botswana/Hong Kong/South Africa	(NSP5_P132H,NSP12_G671S,NSP3_G489S,Spike_L24del,NSP4_T327I,Spike_S373P,Spike_N969K,Spike_H655Y,N_R203K,Spike_V213G,Spike_W152R,Spike_G142D,NS3_T89I,NSP14_V182I,Spike_A27S,Spike_Q954H,N_P13L,Spike_N501Y,Spike_P25del,N_R32del,NS3_T223I,Spike_T19I,M_Q19E,NSP4_T492I,Spike_F157L,Spike_K147E,Spike_N679K,Spike_N764K,E_T11A,NSP6_G107del,Spike_Y505H,Spike_D796Y,N_G204R,Spike_T478K,N_S413R,M_A63T,Spike_R346T,NSP1_S17R,Spike_S371F,Spike_G257S,NSP13_R392C,Spike_T376A,NSP6_S106del,Spike_F490S,Spike_I210V,NSP4_L438F,Spike_G339H,NSP14_I42V,NSP4_L264F,Spike_P681H,NSP3_V207A,NSP3_T24I,N_S33del,NSP1_S135R,Spike_S375F,Spike_D405N,Spike_Q498R,NS3_S166L,NSP1_K120N,Spike_S477N,N_E31del,NSP15_T112I,NSP6_F108del,Spike_E484A,E_T9I,Spike_P26del,NSP12_P323L,Spike_D614G,NSP8_N118S)		TRUE			0.0307537	0.378393	Oceania	Australia	Queensland
								Australia/QLD0x012782/2022		Original	betacoronavirus	EPI_ISL_15967926		29711	Human	unknown	unknown	GRA	BA.5.2.1	BA.5*	BA.5*	consensus call	VOC Omicron GRA (B.1.1.529+BA.*) first detected in Botswana/Hong Kong/South Africa	(NSP5_P132H,Spike_H69del,NSP3_G489S,Spike_L24del,NSP4_T327I,Spike_S373P,Spike_N969K,Spike_H655Y,N_R203K,Spike_V213G,Spike_G142D,Spike_A27S,Spike_Q954H,N_P13L,Spike_N501Y,Spike_P25del,N_R32del,NS3_T223I,Spike_T19I,M_Q19E,Spike_N440K,NSP4_T492I,NSP13_H164Y,M_D3N,Spike_N679K,Spike_N764K,NSP6_G107del,Spike_Y505H,Spike_D796Y,N_G204R,Spike_T478K,N_S413R,M_A63T,Spike_R346T,Spike_S371F,NSP1_M85del,Spike_K417N,NSP13_R392C,Spike_F486V,Spike_T376A,NSP6_S106del,Spike_G339D,Spike_R408S,NSP14_I42V,NSP4_L264F,Spike_P681H,NSP3_T24I,N_S33del,NSP1_S135R,Spike_S375F,Spike_D405N,Spike_Q498R,Spike_S477N,N_E31del,NSP15_T112I,NSP6_F108del,Spike_E484A,E_T9I,Spike_V70del,Spike_P26del,NSP12_P323L,Spike_D614G,Spike_L452R)		TRUE			0.0164922	0.378769	Oceania	Australia	Queensland
								Australia/QLD0x01279E/2022		Original	betacoronavirus	EPI_ISL_15967925		29711	Human	unknown	unknown	GRA	BQ.1.23	BQ.1*	BQ.1*	PLEARN-v1.18	VOC Omicron GRA (B.1.1.529+BA.*) first detected in Botswana/Hong Kong/South Africa	(NSP5_P132H,Spike_H69del,NSP3_G489S,Spike_L24del,NSP4_T327I,Spike_S373P,Spike_N969K,Spike_H655Y,N_R203K,Spike_V213G,Spike_G142D,Spike_A27S,Spike_Q954H,N_P13L,Spike_N501Y,Spike_P25del,N_R32del,NS3_T223I,Spike_T19I,M_Q19E,Spike_N440K,NSP4_T492I,Spike_N460K,N_E136D,M_D3N,Spike_N679K,Spike_N764K,NSP6_G107del,Spike_Y505H,NSP13_N268S,Spike_D796Y,N_G204R,Spike_T478K,N_S413R,NSP6_L260F,M_A63T,NSP2_Q376K,Spike_S371F,Spike_K417N,NSP13_R392C,Spike_F486V,Spike_T376A,NSP6_S106del,Spike_N74S,Spike_G339D,Spike_R408S,NSP14_I42V,NSP4_L264F,Spike_P681H,Spike_Y144del,NSP13_M233I,NSP3_T24I,N_S33del,NSP1_S135R,Spike_S375F,Spike_D405N,Spike_Q498R,Spike_S477N,N_E31del,NSP12_Y273H,NSP15_T112I,NSP6_F108del,Spike_E484A,E_T9I,Spike_K444T,Spike_V70del,Spike_P26del,NSP12_P323L,Spike_D614G,Spike_L452R)		TRUE			0.0088856	0.379054	Oceania	Australia	Queensland
								Australia/QLD0x0127FC/2022		Original	betacoronavirus	EPI_ISL_15967843		29708	Human	unknown	unknown	GRA	BA.5.7	BA.5*	BA.5*	PLEARN-v1.18	VOC Omicron GRA (B.1.1.529+BA.*) first detected in Botswana/Hong Kong/South Africa	(NSP5_P132H,Spike_H69del,NSP2_T170I,NSP3_G489S,Spike_L24del,NSP4_T327I,Spike_S373P,Spike_N969K,Spike_H655Y,N_R203K,Spike_V213G,Spike_G142D,Spike_A27S,NSP3_M1278L,Spike_Q954H,N_P13L,NSP1_H83del,Spike_N501Y,Spike_P25del,N_R32del,NS3_T223I,Spike_T19I,M_Q19E,Spike_N440K,NSP4_T492I,M_D3N,Spike_N679K,Spike_N764K,NSP6_G107del,Spike_Y505H,NSP1_V84del,Spike_D796Y,N_G204R,Spike_T478K,N_S413R,M_A63T,NSP1_E91K,Spike_S371F,NSP14_K423R,Spike_K417N,NSP13_R392C,Spike_F486V,Spike_T376A,NSP6_S106del,Spike_G339D,Spike_R408S,NSP14_I42V,NSP4_L264F,Spike_P681H,NSP3_T24I,N_S33del,NSP1_S135R,Spike_S375F,Spike_D405N,Spike_Q498R,Spike_S477N,N_E31del,NSP15_T112I,NSP6_F108del,Spike_E484A,NSP1_M85L,E_T9I,Spike_V70del,Spike_P26del,NSP12_P323L,Spike_D614G,Spike_L452R)		TRUE			0.00164939	0.378671	Oceania	Australia	Queensland
								Australia/QLD0x0127D4/2022		Original	betacoronavirus	EPI_ISL_15967804		29714	Human	unknown	unknown	GRA	BF.14	BF.14	other	PLEARN-v1.18	VOC Omicron GRA (B.1.1.529+BA.*) first detected in Botswana/Hong Kong/South Africa	(NSP5_P132H,Spike_H69del,NSP3_G489S,Spike_L24del,NSP4_T327I,Spike_S373P,Spike_N969K,Spike_H655Y,N_R203K,Spike_V213G,Spike_G142D,Spike_A27S,Spike_Q954H,N_P13L,Spike_N501Y,Spike_P25del,N_R32del,NS3_T223I,Spike_T19I,M_Q19E,Spike_N440K,NSP4_T492I,NSP13_H164Y,M_D3N,Spike_N679K,Spike_N764K,NSP6_G107del,Spike_Y505H,Spike_D796Y,N_G204R,Spike_T478K,N_S413R,M_A63T,Spike_S371F,Spike_N450D,Spike_K417N,NSP13_R392C,Spike_F486V,Spike_T376A,NSP6_S106del,Spike_G339D,Spike_R408S,NSP14_I42V,NSP4_L264F,Spike_P681H,NSP3_T24I,N_S33del,NSP1_S135R,Spike_S375F,Spike_D405N,Spike_Q498R,Spike_S477N,NSP8_T148I,N_E31del,NSP15_T112I,NSP6_F108del,Spike_E484A,E_T9I,Spike_V70del,Spike_P26del,NSP12_P323L,Spike_D614G,Spike_L452R)		TRUE			0.0112405	0.378999	Oceania	Australia	Queensland
								Australia/QLD0x012788/2022		Original	betacoronavirus	EPI_ISL_15967851		29711	Human	unknown	unknown	GRA	BQ.1.23	BQ.1*	BQ.1*	PLEARN-v1.18	VOC Omicron GRA (B.1.1.529+BA.*) first detected in Botswana/Hong Kong/South Africa	(NSP5_P132H,Spike_H69del,NSP3_G489S,Spike_L24del,NSP4_T327I,Spike_S373P,Spike_N969K,Spike_H655Y,N_R203K,Spike_V213G,Spike_G142D,Spike_A27S,Spike_Q954H,N_P13L,Spike_N501Y,Spike_P25del,N_R32del,NS3_T223I,Spike_T19I,M_Q19E,Spike_N440K,NSP4_T492I,Spike_N460K,N_E136D,M_D3N,Spike_N679K,Spike_N764K,NSP6_G107del,Spike_Y505H,NSP13_N268S,Spike_D796Y,N_G204R,Spike_T478K,N_S413R,NSP6_L260F,M_A63T,Spike_E309K,NSP2_Q376K,Spike_S371F,NSP6_F220L,Spike_K417N,NSP13_R392C,Spike_F486V,Spike_T376A,NSP6_S106del,Spike_G339D,Spike_R408S,NSP14_I42V,NSP4_L264F,Spike_P681H,Spike_Y144del,NSP13_M233I,NSP3_T24I,N_S33del,NSP1_S135R,Spike_S375F,NSP16_R255K,Spike_D405N,Spike_Q498R,Spike_S477N,N_E31del,NSP12_Y273H,NSP15_T112I,NSP6_F108del,Spike_E484A,E_T9I,Spike_K444T,Spike_V70del,Spike_P26del,NSP12_P323L,Spike_D614G,Spike_L452R)		TRUE			0.0080105	0.379059	Oceania	Australia	Queensland
								Australia/QLD0x01277E/2022		Original	betacoronavirus	EPI_ISL_15968653		29713	Human	unknown	unknown	GRA	BA.5.2.1	BA.5*	BA.5*	consensus call	VOC Omicron GRA (B.1.1.529+BA.*) first detected in Botswana/Hong Kong/South Africa	(NSP5_P132H,Spike_H69del,NSP3_G489S,Spike_L24del,NS7b_I26L,NSP4_T327I,Spike_S373P,Spike_N969K,Spike_H655Y,N_R203K,Spike_V213G,Spike_G142D,NS7b_L17C,Spike_A27S,Spike_Q954H,N_P13L,Spike_N501Y,Spike_P25del,N_R32del,NS3_T223I,Spike_T19I,NSP9_G17S,M_Q19E,NS7b_L14stop,Spike_N440K,NS7b_F19S,NSP4_T492I,N_G30del,M_D3N,Spike_N679K,Spike_N764K,NSP6_G107del,Spike_Y505H,NS7b_L22stop,Spike_D796Y,N_G204R,Spike_T478K,N_S413R,M_A63T,Spike_S371F,Spike_K417N,NSP13_R392C,NS7b_M24C,Spike_F486V,Spike_T376A,NSP6_S106del,NS7b_V21F,Spike_G339D,Spike_R408S,NSP14_I42V,NSP4_L264F,Spike_P681H,NSP3_T24I,NSP1_S135R,Spike_S375F,Spike_D405N,Spike_Q498R,Spike_S477N,N_E31del,NSP15_T112I,NSP6_F108del,Spike_E484A,E_T9I,Spike_V70del,Spike_P26del,NSP12_P323L,NS7b_I23L,Spike_D614G,Spike_L452R,NS7b_A15P,NS7b_I27S,NS7b_L18Y,N_S33F)		TRUE			0.00137987	0.378775	Oceania	Australia	Queensland
								Australia/QLD0x012795/2022		Original	betacoronavirus	EPI_ISL_15967900		29714	Human	unknown	unknown	GRA	BF.34	BF.34	other	PLEARN-v1.18	VOC Omicron GRA (B.1.1.529+BA.*) first detected in Botswana/Hong Kong/South Africa	(NSP5_P132H,Spike_H69del,NSP3_G489S,Spike_L24del,NSP4_T327I,Spike_S373P,Spike_N969K,Spike_H655Y,N_R203K,Spike_V213G,Spike_G142D,Spike_A27S,Spike_Q954H,N_P13L,Spike_N501Y,Spike_P25del,N_R32del,NS3_T223I,Spike_T19I,M_Q19E,Spike_N440K,NSP4_T492I,M_D3N,Spike_N679K,Spike_N764K,NSP6_G107del,Spike_Y505H,Spike_D796Y,N_G204R,Spike_T478K,N_S413R,M_A63T,NS3_L115F,Spike_R346T,NSP13_E365D,Spike_S371F,Spike_K417N,NSP13_R392C,Spike_F486V,Spike_T376A,NSP6_S106del,NSP2_A318V,Spike_R646H,Spike_G339D,NS3_L108F,Spike_R408S,NSP14_I42V,NSP4_L264F,Spike_P681H,NSP3_T24I,N_S33del,NSP1_S135R,Spike_S375F,Spike_D405N,Spike_Q498R,NS3_W128C,Spike_S477N,N_E31del,NSP15_T112I,NSP6_F108del,Spike_E484A,E_T9I,Spike_V70del,Spike_P26del,NSP12_P323L,Spike_D614G,Spike_L452R)		TRUE			0.0190483	0.377762	Oceania	Australia	Queensland
								Australia/QLD0x01280E/2022		Original	betacoronavirus	EPI_ISL_15967812		29714	Human	unknown	unknown	GRA	BE.4.2	BE.4	other	PLEARN-v1.18	VOC Omicron GRA (B.1.1.529+BA.*) first detected in Botswana/Hong Kong/South Africa	(NSP5_P132H,Spike_H69del,NSP3_G489S,Spike_L24del,NSP4_T327I,Spike_S373P,Spike_N969K,Spike_H655Y,N_R203K,Spike_V213G,Spike_G142D,Spike_A27S,Spike_Q954H,N_P13L,Spike_N501Y,Spike_P25del,N_R32del,NS3_T223I,Spike_T19I,M_Q19E,Spike_N440K,NSP4_T492I,Spike_N460K,N_E136D,M_D3N,Spike_N679K,Spike_N764K,NSP6_G107del,Spike_Y505H,Spike_D796Y,N_G204R,Spike_T478K,N_S413R,M_A63T,NSP2_Q376K,Spike_S371F,Spike_K417N,NSP13_R392C,Spike_F486V,Spike_T376A,NSP6_S106del,Spike_G339D,Spike_R408S,NSP14_I42V,NSP4_L264F,Spike_P681H,NSP3_T24I,N_S33del,NSP1_S135R,Spike_S375F,Spike_D405N,Spike_Q498R,Spike_S477N,N_E31del,NSP15_T112I,NSP6_F108del,Spike_K444N,NSP5_T45N,Spike_E484A,E_T9I,Spike_V70del,Spike_P26del,NSP12_P323L,Spike_D614G,Spike_L452R)		TRUE			0.003601	0.37866	Oceania	Australia	Queensland
								Australia/QLD0x0127D1/2022		Original	betacoronavirus	EPI_ISL_15967799		29714	Human	unknown	unknown	GRA	BA.5.2	BA.5*	BA.5*	PLEARN-v1.18	VOC Omicron GRA (B.1.1.529+BA.*) first detected in Botswana/Hong Kong/South Africa	(NSP5_P132H,Spike_H69del,NSP3_G489S,Spike_L24del,NSP4_T327I,Spike_S373P,Spike_N969K,Spike_H655Y,N_R203K,Spike_V213G,Spike_G142D,Spike_A27S,Spike_Q954H,N_P13L,Spike_N501Y,Spike_P25del,N_R32del,NS3_T223I,Spike_T19I,M_Q19E,Spike_N440K,NSP4_T492I,M_D3N,Spike_N679K,Spike_N764K,NSP6_G107del,Spike_Y505H,Spike_D796Y,N_G204R,Spike_T478K,N_S413R,M_A63T,Spike_S371F,Spike_K417N,NSP13_R392C,NSP3_L312F,Spike_F486V,Spike_T376A,NSP6_S106del,NSP13_T127N,Spike_G339D,Spike_R408S,NSP14_I42V,NSP4_L264F,Spike_P681H,NSP3_T24I,N_S33del,NSP1_S135R,Spike_S375F,Spike_D405N,Spike_Q498R,Spike_S477N,N_E31del,NSP15_T112I,NSP6_F108del,Spike_E484A,E_T9I,Spike_V70del,Spike_P26del,NSP12_P323L,Spike_D614G,Spike_L452R)		TRUE			0.00932221	0.378265	Oceania	Australia	Queensland
								Australia/QLD0x012806/2022		Original	betacoronavirus	EPI_ISL_15967790		29714	Human	unknown	unknown	GRA	BF.5	BF.5	other	PLEARN-v1.18	VOC Omicron GRA (B.1.1.529+BA.*) first detected in Botswana/Hong Kong/South Africa	(NSP5_P132H,Spike_H69del,NSP5_N119S,NSP3_G489S,Spike_L24del,NSP4_T327I,Spike_S373P,Spike_N969K,Spike_H655Y,N_R203K,Spike_V213G,Spike_G142D,Spike_A27S,Spike_Q954H,N_P13L,Spike_N501Y,Spike_P25del,N_R32del,NS3_T223I,Spike_T19I,M_Q19E,Spike_N440K,NSP4_T492I,M_D3N,Spike_N679K,Spike_N764K,NSP6_G107del,Spike_Y505H,NS7a_H47Y,Spike_D796Y,N_G204R,Spike_T478K,N_S413R,NSP6_E195D,M_A63T,Spike_S371F,Spike_K417N,NSP13_R392C,Spike_F486V,Spike_T376A,NSP6_S106del,Spike_G339D,Spike_R408S,NSP14_I42V,NSP4_L264F,Spike_P681H,NSP3_T24I,N_S33del,NSP1_S135R,Spike_S375F,Spike_P330S,Spike_D405N,Spike_Q498R,Spike_S477N,N_E31del,NSP15_T112I,NSP6_F108del,Spike_E484A,E_T9I,Spike_V70del,Spike_A1020S,Spike_P26del,NSP12_P323L,Spike_D614G,Spike_L452R,NSP3_S1314G)		TRUE			0.00225483	0.378925	Oceania	Australia	Queensland
								Australia/QLD0x012794/2022		Original	betacoronavirus	EPI_ISL_15967898		29711	Human	unknown	unknown	GRA	BQ.1.1.22	BQ.1*	BQ.1*	PLEARN-v1.18	VOC Omicron GRA (B.1.1.529+BA.*) first detected in Botswana/Hong Kong/South Africa	(NSP5_P132H,NSP3_P1187S,Spike_H69del,NSP3_G489S,Spike_L24del,NSP4_T327I,Spike_S373P,Spike_N969K,Spike_H655Y,N_R203K,Spike_V213G,Spike_G142D,Spike_A27S,Spike_Q954H,N_P13L,Spike_N501Y,Spike_P25del,N_R32del,NS3_T223I,Spike_T19I,M_Q19E,Spike_N440K,NSP4_T492I,Spike_N460K,N_E136D,M_D3N,Spike_N679K,Spike_N764K,NSP3_L313F,NSP6_G107del,Spike_Y505H,NSP13_N268S,Spike_D796Y,N_G204R,Spike_T478K,N_S413R,NSP6_L260F,M_A63T,Spike_R346T,NSP2_Q376K,Spike_S371F,NSP13_R392C,Spike_K417N,Spike_F486V,Spike_T376A,NSP6_S106del,Spike_G339D,NS8_V32L,Spike_R408S,NSP14_I42V,NSP4_L264F,Spike_P681H,Spike_Y144del,NSP13_M233I,NSP3_T24I,N_S33del,NSP1_S135R,Spike_S375F,Spike_D405N,Spike_Q498R,Spike_S477N,NS3_P42L,N_E31del,NSP12_Y273H,NSP15_T112I,NSP6_F108del,Spike_E484A,E_T9I,Spike_K444T,Spike_V70del,Spike_P26del,NSP12_P323L,Spike_D614G,Spike_L452R,NS3_A39P)		TRUE			0.00447646	0.378829	Oceania	Australia	Queensland
								Australia/QLD0x01277F/2022		Original	betacoronavirus	EPI_ISL_15968654		29714	Human	unknown	unknown	GRA	BA.5.2.1	BA.5*	BA.5*	PLEARN-v1.18	VOC Omicron GRA (B.1.1.529+BA.*) first detected in Botswana/Hong Kong/South Africa	(NSP5_P132H,Spike_H69del,NSP3_G489S,Spike_L24del,NS7b_I26L,NSP4_T327I,Spike_S373P,Spike_N969K,Spike_H655Y,N_R203K,Spike_V213G,Spike_G142D,NS7b_L17C,Spike_A27S,Spike_Q954H,N_P13L,Spike_N501Y,Spike_P25del,NS3_T223I,Spike_T19I,NSP9_G17S,M_Q19E,NS7b_L14stop,Spike_N440K,NS7b_F19S,NSP4_T492I,M_D3N,Spike_N679K,Spike_N764K,NSP6_G107del,Spike_Y505H,NS7b_L22stop,Spike_D796Y,N_G204R,Spike_T478K,N_S413R,M_A63T,Spike_S371F,Spike_K417N,NSP13_R392C,NS7b_M24C,Spike_F486V,Spike_T376A,NSP6_S106del,NS7b_V21F,Spike_G339D,Spike_R408S,NSP14_I42V,NSP4_L264F,Spike_P681H,NSP3_T24I,NSP1_S135R,Spike_S375F,Spike_D405N,Spike_Q498R,Spike_S477N,NSP15_T112I,NSP6_F108del,Spike_E484A,E_T9I,Spike_V70del,Spike_P26del,NSP12_P323L,NS7b_I23L,Spike_D614G,Spike_L452R,NS7b_A15P,NS7b_I27S,NS7b_L18Y)		TRUE			0.00212021	0.378773	Oceania	Australia	Queensland
								Australia/QLD0x01295C/2022		Original	betacoronavirus	EPI_ISL_16091957		29739	Human	unknown	unknown	GRA	BR.2.1	BR.2	other	PLEARN-v1.18	VOC Omicron GRA (B.1.1.529+BA.*) first detected in Botswana/Hong Kong/South Africa	(NSP5_P132H,NSP12_G671S,NSP3_G489S,Spike_L24del,NSP4_T327I,Spike_S373P,Spike_N969K,Spike_H655Y,N_R203K,Spike_V213G,Spike_G142D,Spike_A27S,Spike_Q954H,N_P13L,Spike_N501Y,Spike_P25del,NS3_T223I,Spike_T19I,M_Q19E,Spike_N440K,NSP4_T492I,Spike_N460K,Spike_F157L,NSP3_S403L,Spike_K147E,Spike_N679K,Spike_N764K,E_T11A,NSP6_G107del,Spike_Y505H,Spike_D796Y,N_G204R,Spike_T478K,N_S413R,M_A63T,Spike_R346T,Spike_S371F,Spike_K417N,NSP13_R392C,Spike_T376A,NSP6_S106del,Spike_I210V,Spike_R408S,NSP4_L438F,Spike_G339H,NSP14_I42V,NSP4_L264F,Spike_P681H,NSP3_T24I,NSP1_S135R,Spike_S375F,Spike_F486I,Spike_D405N,Spike_Q498R,Spike_G446S,Spike_S477N,NSP15_T112I,NSP6_F108del,Spike_E484A,E_T9I,Spike_P26del,NSP12_P323L,Spike_D614G,Spike_L452R,NSP8_N118S,NSP3_P822S)		TRUE			0.023101	0.379217	Oceania	Australia	Queensland
								Australia/QLD0x01276C/2022		Original	betacoronavirus	EPI_ISL_15967934		29720	Human	unknown	unknown	GRA	XBF	XBF	other	consensus call	VOC Omicron GRA (B.1.1.529+BA.*) first detected in Botswana/Hong Kong/South Africa	(NSP5_P132H,NSP12_G671S,NSP3_G489S,Spike_L24del,NSP4_T327I,Spike_S373P,Spike_N969K,Spike_H655Y,N_R203K,Spike_V213G,Spike_W152R,Spike_G142D,NSP14_V182I,Spike_A27S,Spike_Q954H,N_P13L,Spike_N501Y,Spike_P25del,N_R32del,NS3_T223I,Spike_T19I,M_Q19E,Spike_N440K,NSP4_T492I,Spike_N460K,Spike_F157L,Spike_K147E,Spike_N679K,Spike_N764K,E_T11A,NSP6_G107del,Spike_Y505H,Spike_D796Y,N_G204R,Spike_T478K,N_S413R,M_A63T,Spike_R346T,Spike_S371F,Spike_G257S,NSP13_R392C,Spike_K417N,Spike_T376A,NSP6_S106del,Spike_F490S,Spike_F486P,Spike_I210V,Spike_R408S,NSP4_L438F,Spike_G339H,NSP14_I42V,NSP4_L264F,Spike_P681H,NSP3_V207A,NSP3_T24I,N_S33del,NSP1_S135R,Spike_S375F,Spike_D405N,Spike_Q498R,Spike_G446S,NSP1_K120N,Spike_S477N,N_E31del,NSP15_T112I,NSP6_F108del,Spike_E484A,E_T9I,Spike_P26del,NSP12_P323L,Spike_D614G,NSP8_N118S)		TRUE			0.00955585	0.379128	Oceania	Australia	Queensland
								Australia/QLD0x0127D0/2022		Original	betacoronavirus	EPI_ISL_15967797		29720	Human	unknown	unknown	GRA	XBF	XBF	other	consensus call	VOC Omicron GRA (B.1.1.529+BA.*) first detected in Botswana/Hong Kong/South Africa	(NSP5_P132H,NSP12_G671S,NSP3_G489S,Spike_L24del,NSP4_T327I,Spike_S373P,Spike_N969K,Spike_H655Y,N_R203K,Spike_V213G,Spike_W152R,Spike_G142D,NSP14_V182I,Spike_A27S,Spike_Q954H,N_P13L,Spike_N501Y,Spike_P25del,N_R32del,NS3_T223I,Spike_T19I,M_Q19E,Spike_N440K,NSP4_T492I,Spike_N460K,Spike_F157L,Spike_K147E,Spike_N679K,Spike_N764K,E_T11A,NSP6_G107del,Spike_Y505H,NS8_V62A,Spike_D796Y,N_G204R,Spike_T478K,N_S413R,M_A63T,Spike_R346T,Spike_S371F,Spike_G257S,NSP13_R392C,Spike_K417N,Spike_T376A,NSP6_S106del,Spike_F490S,Spike_F486P,Spike_I210V,Spike_R408S,NSP4_L438F,Spike_G339H,NSP14_I42V,NSP4_L264F,Spike_P681H,NSP3_V207A,NSP3_T24I,N_S33del,NSP1_S135R,Spike_S375F,Spike_D405N,Spike_Q498R,Spike_G446S,NSP1_K120N,Spike_S477N,N_E31del,NSP15_T112I,NSP6_F108del,Spike_E484A,E_T9I,Spike_P26del,NSP12_P323L,Spike_D614G,NSP8_N118S)		TRUE			0.00252355	0.379018	Oceania	Australia	Queensland
								Australia/QLD0x01279D/2022		Original	betacoronavirus	EPI_ISL_15967923		29720	Human	unknown	unknown	GRA	XBF	XBF	other	consensus call	VOC Omicron GRA (B.1.1.529+BA.*) first detected in Botswana/Hong Kong/South Africa	(NSP5_P132H,NSP12_G671S,NSP3_G489S,Spike_L24del,NSP4_T327I,Spike_S373P,Spike_N969K,Spike_H655Y,N_R203K,Spike_V213G,Spike_W152R,Spike_G142D,NSP14_V182I,Spike_A27S,Spike_Q954H,N_P13L,Spike_N501Y,Spike_P25del,N_R32del,NS3_T223I,Spike_T19I,M_Q19E,Spike_N440K,NSP4_T492I,Spike_N460K,Spike_F157L,Spike_K147E,Spike_N679K,Spike_N764K,E_T11A,NSP6_G107del,Spike_Y505H,Spike_D796Y,N_G204R,Spike_T478K,N_S413R,M_A63T,Spike_R346T,Spike_S371F,Spike_G257S,NSP13_R392C,Spike_K417N,Spike_T376A,NSP6_S106del,Spike_F490S,Spike_F486P,Spike_I210V,Spike_R408S,NSP4_L438F,Spike_G339H,NSP14_I42V,NSP4_L264F,Spike_P681H,NSP3_V207A,NSP3_T24I,N_S33del,NSP1_S135R,Spike_S375F,Spike_D405N,Spike_Q498R,Spike_G446S,NSP1_K120N,Spike_S477N,N_E31del,NSP15_T112I,NSP6_F108del,Spike_E484A,E_T9I,Spike_P26del,NSP12_P323L,Spike_D614G,NSP8_N118S)		TRUE			0.0212651	0.377957	Oceania	Australia	Queensland
								Australia/QLD0x012774/2022		Original	betacoronavirus	EPI_ISL_15967876		29720	Human	unknown	unknown	GRA	BR.2.1	BR.2	other	PLEARN-v1.18	VOC Omicron GRA (B.1.1.529+BA.*) first detected in Botswana/Hong Kong/South Africa	(NSP5_P132H,NSP12_G671S,NSP3_G489S,Spike_L24del,NSP4_T327I,Spike_S373P,Spike_N969K,Spike_H655Y,N_R203K,Spike_V213G,Spike_W152R,Spike_G142D,Spike_A27S,Spike_Q954H,N_P13L,Spike_N501Y,Spike_P25del,N_R32del,NS3_T223I,Spike_T19I,M_Q19E,Spike_N440K,NSP4_T492I,Spike_N460K,Spike_F157L,NSP9_P57S,NSP3_S403L,Spike_K147E,Spike_N679K,Spike_N764K,E_T11A,NSP6_G107del,Spike_Y505H,NS8_S67F,Spike_D796Y,N_G204R,Spike_T478K,N_S413R,M_A63T,Spike_R346T,Spike_S371F,Spike_G257S,NSP13_R392C,Spike_K417N,Spike_T376A,NSP6_S106del,Spike_I210V,Spike_R408S,NSP4_L438F,Spike_G339H,NSP3_I456V,NSP14_I42V,NSP4_L264F,Spike_P681H,NSP3_T24I,N_S33del,NSP1_S135R,Spike_S375F,Spike_F486I,Spike_D405N,Spike_Q498R,Spike_G446S,Spike_S477N,NS3_P42L,N_E31del,NSP15_T112I,NSP6_F108del,Spike_E484A,E_T9I,Spike_A1020S,Spike_P26del,NSP12_P323L,Spike_D614G,Spike_L452R,NSP8_N118S,NSP3_P822S)		TRUE			0.00854643	0.378606	Oceania	Australia	Queensland
								Australia/QLD0x0127A3/2022		Original	betacoronavirus	EPI_ISL_15967890		29720	Human	unknown	unknown	GRA	CH.1.1.3	CH.1	other	PLEARN-v1.18	VOC Omicron GRA (B.1.1.529+BA.*) first detected in Botswana/Hong Kong/South Africa	(NSP5_P132H,NSP12_G671S,NSP3_G489S,Spike_L24del,NSP4_T327I,Spike_S373P,Spike_N969K,Spike_H655Y,N_R203K,Spike_V213G,Spike_W152R,Spike_G142D,NSP3_Q380K,NSP1_F143C,NSP14_V182I,Spike_A27S,Spike_Q954H,N_P13L,Spike_N501Y,Spike_P25del,N_R32del,NS3_T223I,Spike_T19I,M_Q19E,Spike_N440K,NSP4_T492I,Spike_N460K,Spike_F157L,NSP3_S403L,Spike_K147E,Spike_N679K,Spike_N764K,E_T11A,NSP6_G107del,Spike_Y505H,NSP16_Q28R,Spike_D796Y,NS8_T87I,N_G204R,Spike_T478K,N_S413R,M_A63T,Spike_R346T,Spike_S371F,Spike_G257S,NSP13_R392C,Spike_K417N,Spike_T376A,NSP6_S106del,Spike_I210V,Spike_R408S,NSP4_L438F,Spike_F486S,Spike_G339H,NSP14_I42V,NSP4_L264F,Spike_P681H,NSP3_T24I,N_S33del,NSP1_S135R,Spike_S375F,Spike_D405N,Spike_Q498R,Spike_G446S,Spike_S477N,N_G214D,N_E31del,NSP3_S1479T,NSP15_T112I,NSP6_F108del,Spike_E484A,E_T9I,Spike_K444T,Spike_P26del,NSP12_P323L,Spike_D614G,Spike_L452R,NSP8_N118S,NSP3_P822S)		TRUE				0.378869	Oceania	Australia	Queensland
								Australia/QLD0x0129AD/2022		Original	betacoronavirus	EPI_ISL_16092131		29816	Human	unknown	unknown	GRA	BR.3	BR.3	other	PLEARN-v1.18	VOC Omicron GRA (B.1.1.529+BA.*) first detected in Botswana/Hong Kong/South Africa	(NSP5_P132H,NSP12_G671S,NSP3_G489S,Spike_L24del,Spike_S373P,Spike_N969K,Spike_H655Y,N_R203K,Spike_V213G,Spike_W152R,Spike_G142D,Spike_A27S,Spike_Q954H,N_P13L,Spike_N501Y,Spike_P25del,NS3_T223I,Spike_T19I,M_Q19E,Spike_N440K,NSP4_T492I,Spike_N460K,Spike_F157L,NSP3_S403L,Spike_K147E,Spike_N679K,Spike_N764K,E_T11A,NSP6_G107del,Spike_Y505H,Spike_D796Y,N_G204R,Spike_T478K,N_S413R,M_A63T,Spike_R346T,Spike_S371F,Spike_G257S,Spike_K417N,NSP13_R392C,Spike_T376A,NSP6_S106del,Spike_I210V,Spike_R408S,NSP4_L438F,Spike_G339H,NSP14_I42V,NSP4_L264F,Spike_P681H,NSP3_T24I,NSP1_S135R,Spike_S375F,Spike_D405N,Spike_Q498R,Spike_G446S,Spike_S477N,NSP15_T112I,NSP6_F108del,Spike_E484A,NSP12_T20A,E_T9I,Spike_P26del,NSP12_P323L,Spike_D614G,Spike_L452R,NSP8_N118S,NSP3_P822S)		TRUE			0.0120405	0.378043	Oceania	Australia	Queensland
								Australia/QLD0x012786/2022		Original	betacoronavirus	EPI_ISL_15967932		29720	Human	unknown	unknown	GRA	BR.2.1	BR.2	other	PLEARN-v1.18	VOC Omicron GRA (B.1.1.529+BA.*) first detected in Botswana/Hong Kong/South Africa	(NSP5_P132H,NSP12_G671S,NSP3_G489S,Spike_L24del,NSP4_T327I,Spike_S373P,Spike_N969K,Spike_H655Y,N_R203K,Spike_V213G,Spike_W152R,Spike_G142D,NSP6_A119V,Spike_A27S,Spike_Q954H,N_P13L,Spike_N501Y,Spike_P25del,N_R32del,NS3_T223I,Spike_T19I,M_Q19E,Spike_N440K,NSP4_T492I,Spike_N460K,Spike_F157L,NSP3_S403L,Spike_K147E,Spike_N679K,Spike_N764K,E_T11A,NSP6_G107del,Spike_Y505H,NS8_S67F,Spike_D796Y,N_G204R,Spike_T478K,N_S413R,M_A63T,Spike_R346T,Spike_S371F,Spike_G257S,NSP13_R392C,Spike_K417N,Spike_T376A,NSP6_S106del,Spike_I210V,Spike_R408S,NSP4_L438F,Spike_G339H,NSP14_I42V,NSP4_L264F,Spike_P681H,NSP3_T24I,N_S33del,NSP1_S135R,Spike_S375F,Spike_F486I,Spike_D405N,Spike_Q498R,Spike_G446S,Spike_S477N,N_E31del,NSP15_T112I,NSP6_F108del,Spike_E484A,E_T9I,Spike_P26del,NSP12_P323L,Spike_D614G,Spike_L452R,NSP8_N118S,NSP3_P822S)		TRUE			0.00232167	0.378706	Oceania	Australia	Queensland
								Australia/QLD0x0127CA/2022		Original	betacoronavirus	EPI_ISL_15967778		29695	Human	unknown	unknown	GRA	BR.2	BR.2	other	PLEARN-v1.18	VOC Omicron GRA (B.1.1.529+BA.*) first detected in Botswana/Hong Kong/South Africa	(NSP5_P132H,NSP3_G489S,Spike_L24del,NSP4_T327I,Spike_S373P,Spike_N969K,Spike_H655Y,N_R203K,Spike_V213G,Spike_W152R,Spike_G142D,Spike_A27S,Spike_Q954H,N_P13L,Spike_N501Y,Spike_P25del,N_R32del,NS3_T223I,Spike_T19I,M_Q19E,Spike_N440K,NSP4_T492I,Spike_N460K,Spike_F157L,NSP3_S403L,Spike_K147E,Spike_N679K,E_T11A,NSP6_G107del,Spike_Y505H,Spike_D796Y,N_G204R,Spike_T478K,N_S413R,M_A63T,Spike_R346T,Spike_S371F,Spike_G257S,Spike_K417N,NSP13_R392C,Spike_T376A,NSP6_S106del,Spike_I210V,Spike_R408S,NSP4_L438F,Spike_G339H,NSP14_I42V,NSP4_L264F,Spike_P681H,N_S33del,NSP1_S135R,Spike_S375F,Spike_F486I,Spike_D405N,Spike_Q498R,Spike_G446S,Spike_S477N,N_E31del,NSP6_F108del,Spike_E484A,E_T9I,Spike_P26del,NSP12_P323L,Spike_D614G,Spike_L452R,NSP8_N118S,NSP3_P822S)		TRUE		TRUE	0.0679576	0.378726	Oceania	Australia	Queensland
								Australia/QLD0x0127CD/2022		Original	betacoronavirus	EPI_ISL_15967781		29720	Human	unknown	unknown	GRA	BR.2.1	BR.2	other	PLEARN-v1.18	VOC Omicron GRA (B.1.1.529+BA.*) first detected in Botswana/Hong Kong/South Africa	(NSP5_P132H,NSP12_G671S,NSP3_G489S,Spike_L24del,NSP4_T327I,Spike_S373P,Spike_N969K,Spike_H655Y,N_R203K,Spike_V213G,Spike_W152R,Spike_G142D,Spike_A27S,Spike_Q954H,N_P13L,Spike_N501Y,Spike_P25del,N_R32del,NS3_T223I,Spike_T19I,M_Q19E,Spike_N440K,NSP4_T492I,Spike_N460K,Spike_F157L,NSP3_S403L,Spike_K147E,Spike_N679K,Spike_N764K,E_T11A,NSP6_G107del,Spike_Y505H,NS8_S67F,Spike_D796Y,N_G204R,Spike_T478K,N_S413R,M_A63T,Spike_R346T,Spike_S371F,Spike_G257S,NSP13_R392C,Spike_K417N,Spike_T376A,NSP6_S106del,Spike_I210V,Spike_R408S,NSP4_L438F,Spike_G339H,NSP14_I42V,NSP4_L264F,Spike_P681H,NSP3_T24I,N_S33del,NSP1_S135R,Spike_S375F,Spike_F486I,Spike_D405N,Spike_Q498R,Spike_G446S,Spike_S477N,N_E31del,NSP15_T112I,NSP6_F108del,Spike_E484A,E_T9I,Spike_P26del,NSP12_P323L,Spike_D614G,Spike_L452R,NSP8_N118S,NSP3_P822S)		TRUE			0.0090175	0.378209	Oceania	Australia	Queensland
								Australia/QLD0x0127D6/2022		Original	betacoronavirus	EPI_ISL_15967806		29720	Human	unknown	unknown	GRA	XBF	XBF	other	consensus call	VOC Omicron GRA (B.1.1.529+BA.*) first detected in Botswana/Hong Kong/South Africa	(NSP5_P132H,NSP12_G671S,NSP3_G489S,Spike_L24del,NSP4_T327I,Spike_S373P,Spike_N969K,Spike_H655Y,N_R203K,NSP5_P241L,Spike_V213G,Spike_W152R,Spike_G142D,NSP14_V182I,Spike_A27S,Spike_Q954H,N_P13L,Spike_N501Y,Spike_P25del,N_R32del,NS3_T223I,Spike_T19I,M_G6S,M_Q19E,Spike_N440K,NSP4_T492I,Spike_N460K,Spike_F157L,Spike_K147E,Spike_N679K,Spike_N764K,E_T11A,NSP6_G107del,Spike_Y505H,Spike_D796Y,N_G204R,Spike_T478K,N_S413R,M_A63T,Spike_R346T,Spike_S371F,Spike_G257S,NSP13_R392C,Spike_K417N,Spike_T376A,NSP6_S106del,Spike_F490S,Spike_F486P,Spike_I210V,Spike_R408S,NSP4_L438F,Spike_G339H,NSP14_I42V,NSP4_L264F,Spike_P681H,NSP3_V207A,NSP3_T24I,N_S33del,NSP1_S135R,Spike_S375F,Spike_D405N,Spike_Q498R,Spike_G446S,NSP1_K120N,Spike_S477N,N_E31del,NSP15_T112I,NSP6_F108del,Spike_E484A,E_T9I,Spike_P26del,NSP12_P323L,Spike_D614G,NSP8_N118S)		TRUE			0.00878197	0.379069	Oceania	Australia	Queensland
								Australia/QLD0x012779/2022		Original	betacoronavirus	EPI_ISL_15967881		29720	Human	unknown	unknown	GRA	BR.2.1	BR.2	other	PLEARN-v1.18	VOC Omicron GRA (B.1.1.529+BA.*) first detected in Botswana/Hong Kong/South Africa	(NSP5_P132H,NSP12_G671S,NSP3_G489S,Spike_L24del,NSP4_T327I,Spike_S373P,Spike_N969K,Spike_H655Y,N_R203K,Spike_V213G,Spike_W152R,Spike_G142D,Spike_A27S,Spike_Q954H,N_P13L,Spike_N501Y,Spike_P25del,N_R32del,NS3_T223I,Spike_T19I,M_Q19E,Spike_N440K,NSP4_T492I,Spike_N460K,Spike_F157L,NSP3_S403L,Spike_K147E,Spike_N679K,Spike_N764K,E_T11A,NSP6_G107del,Spike_Y505H,NS8_S67F,Spike_D796Y,N_G204R,Spike_T478K,N_S413R,M_A63T,Spike_R346T,Spike_S371F,Spike_G257S,NSP13_R392C,Spike_K417N,Spike_T376A,NSP6_S106del,Spike_I210V,Spike_R408S,NSP4_L438F,Spike_G339H,NSP14_I42V,NSP4_L264F,Spike_P681H,NSP3_T24I,N_S33del,NSP1_S135R,Spike_S375F,Spike_F486I,Spike_D405N,Spike_Q498R,Spike_G446S,Spike_S477N,N_E31del,NSP15_T112I,NSP6_F108del,Spike_E484A,E_T9I,Spike_P26del,NSP12_P323L,Spike_D614G,Spike_L452R,NSP8_N118S,NSP3_P822S)		TRUE				0.378735	Oceania	Australia	Queensland
								Australia/QLD0x0127A1/2022		Original	betacoronavirus	EPI_ISL_15967885		29720	Human	unknown	unknown	GRA	BR.2.1	BR.2	other	PLEARN-v1.18	VOC Omicron GRA (B.1.1.529+BA.*) first detected in Botswana/Hong Kong/South Africa	(NSP5_P132H,NSP12_G671S,NSP3_G489S,Spike_L24del,NSP4_T327I,Spike_S373P,Spike_N969K,Spike_H655Y,N_R203K,Spike_V213G,Spike_W152R,Spike_G142D,Spike_A27S,Spike_Q954H,N_P13L,Spike_N501Y,Spike_P25del,N_R32del,NS3_T223I,NSP14_M195I,Spike_T19I,M_Q19E,Spike_N440K,NSP4_T492I,Spike_N460K,Spike_F157L,NSP3_S403L,Spike_K147E,Spike_N679K,Spike_N764K,E_T11A,NSP3_S1396L,NSP6_G107del,Spike_Y505H,NS8_S67F,Spike_D796Y,N_G204R,Spike_T478K,N_S413R,M_A63T,Spike_R346T,Spike_S371F,N_A359T,Spike_G257S,NSP13_R392C,Spike_K417N,Spike_T376A,NSP6_S106del,Spike_I210V,Spike_R408S,NSP4_L438F,Spike_G339H,NSP14_I42V,NSP4_L264F,Spike_P681H,NSP3_T24I,N_S33del,NSP1_S135R,Spike_S375F,N_Q229K,Spike_F486I,Spike_D405N,Spike_Q498R,Spike_G446S,Spike_S477N,N_E31del,NSP15_T112I,NSP6_F108del,Spike_E484A,E_T9I,Spike_P26del,NSP12_P323L,Spike_D614G,Spike_L452R,NSP8_N118S,NSP3_P822S)		TRUE				0.378634	Oceania	Australia	Queensland
								Australia/QLD0x0127C9/2022		Original	betacoronavirus	EPI_ISL_15967837		29720	Human	unknown	unknown	GRA	CH.1.1.3	CH.1	other	PLEARN-v1.18	VOC Omicron GRA (B.1.1.529+BA.*) first detected in Botswana/Hong Kong/South Africa	(NSP5_P132H,NSP12_G671S,NSP3_G489S,Spike_L24del,NSP4_T327I,Spike_S373P,Spike_N969K,Spike_H655Y,N_R203K,Spike_V213G,Spike_W152R,Spike_G142D,NSP3_Q380K,NSP14_V182I,Spike_A27S,Spike_Q954H,N_P13L,Spike_N501Y,Spike_P25del,N_R32del,NS3_T223I,Spike_T19I,M_Q19E,Spike_N440K,NSP4_T492I,Spike_N460K,Spike_F157L,NSP3_S403L,NSP14_K349N,Spike_K147E,Spike_N679K,Spike_N764K,E_T11A,NSP6_G107del,Spike_Y505H,NSP16_Q28R,Spike_D796Y,N_G204R,Spike_T478K,N_S413R,M_A63T,Spike_R346T,Spike_S371F,Spike_G257S,NSP13_R392C,Spike_K417N,Spike_T376A,NSP6_S106del,NSP3_A1179V,Spike_I210V,Spike_R408S,NSP4_L438F,Spike_F486S,Spike_G339H,NSP14_I42V,NSP4_L264F,Spike_P681H,NSP3_T24I,N_S33del,NSP1_S135R,Spike_S375F,Spike_D405N,Spike_Q498R,Spike_G446S,Spike_S477N,N_E31del,NSP15_T112I,NSP6_F108del,Spike_E484A,E_T9I,Spike_K444T,Spike_P26del,NSP1_V111L,NSP12_P323L,Spike_D614G,Spike_L452R,NSP8_N118S,NSP3_P822S)		TRUE			0.00878197	0.379001	Oceania	Australia	Queensland
								Australia/QLD0x0127CC/2022		Original	betacoronavirus	EPI_ISL_15967779		29720	Human	unknown	unknown	GRA	BR.2	BR.2	other	PLEARN-v1.18	VOC Omicron GRA (B.1.1.529+BA.*) first detected in Botswana/Hong Kong/South Africa	(NSP5_P132H,NSP12_G671S,NSP3_G489S,Spike_L24del,NSP4_T327I,Spike_S373P,Spike_N969K,Spike_H655Y,N_R203K,Spike_V213G,Spike_W152R,Spike_G142D,Spike_A27S,Spike_Q954H,N_P13L,NSP2_P129S,Spike_N501Y,Spike_P25del,N_R32del,NS3_T223I,Spike_T19I,M_Q19E,Spike_N440K,NSP4_T492I,Spike_N460K,Spike_F157L,NSP9_P57S,NSP3_S403L,Spike_K147E,Spike_N679K,Spike_N764K,E_T11A,NSP6_G107del,Spike_Y505H,Spike_D796Y,N_G204R,Spike_T478K,N_S413R,M_A63T,Spike_R346T,Spike_S371F,Spike_G257S,NSP13_R392C,Spike_K417N,Spike_T376A,NSP6_S106del,Spike_I210V,Spike_R408S,NSP4_L438F,Spike_G339H,NSP14_I42V,NSP4_L264F,Spike_P681H,N_S206F,NSP3_T24I,N_S33del,NSP1_S135R,Spike_S375F,Spike_F486I,Spike_D405N,Spike_Q498R,Spike_G446S,Spike_S477N,N_E31del,NSP6_F108del,Spike_E484A,E_T9I,Spike_P26del,NSP12_P323L,Spike_D614G,Spike_L452R,NSP8_N118S,NSP3_P822S)		TRUE			0.0475101	0.378586	Oceania	Australia	Queensland
								Australia/QLD0x012809/2022		Original	betacoronavirus	EPI_ISL_15967795		29720	Human	unknown	unknown	GRA	BR.2.1	BR.2	other	PLEARN-v1.18	VOC Omicron GRA (B.1.1.529+BA.*) first detected in Botswana/Hong Kong/South Africa	(NSP5_P132H,NSP12_G671S,NSP3_G489S,Spike_L24del,NSP4_T327I,Spike_S373P,Spike_N969K,Spike_H655Y,N_R203K,Spike_V213G,Spike_W152R,Spike_G142D,Spike_A27S,Spike_Q954H,N_P13L,Spike_N501Y,Spike_P25del,N_R32del,NS3_T223I,Spike_T19I,M_Q19E,Spike_N440K,NSP4_T492I,Spike_N460K,Spike_F157L,NSP3_S403L,Spike_K147E,Spike_N679K,Spike_N764K,E_T11A,NSP6_G107del,Spike_Y505H,NS8_S67F,Spike_D796Y,N_G204R,Spike_T478K,N_S413R,M_A63T,Spike_R346T,Spike_S371F,Spike_G257S,NSP13_R392C,Spike_K417N,Spike_T376A,NSP6_S106del,Spike_I210V,Spike_R408S,NSP4_L438F,Spike_G339H,NSP14_I42V,NSP4_L264F,Spike_P681H,NSP3_T24I,N_S33del,NSP1_S135R,Spike_S375F,Spike_F486I,Spike_D405N,Spike_Q498R,Spike_G446S,Spike_S477N,N_E31del,NSP15_T112I,NSP6_F108del,Spike_E484A,E_T9I,Spike_P26del,NSP12_P323L,Spike_D614G,Spike_L452R,NSP8_N118S,NSP3_P822S)		TRUE			0.00915209	0.378192	Oceania	Australia	Queensland
								Australia/QLD0x012790/2022		Original	betacoronavirus	EPI_ISL_15967888		29720	Human	unknown	unknown	GRA	BR.2.1	BR.2	other	PLEARN-v1.18	VOC Omicron GRA (B.1.1.529+BA.*) first detected in Botswana/Hong Kong/South Africa	(NSP5_P132H,NSP12_G671S,NSP3_G489S,Spike_L24del,NSP4_T327I,Spike_S373P,Spike_N969K,Spike_H655Y,N_R203K,Spike_V213G,Spike_W152R,Spike_G142D,Spike_A27S,Spike_Q954H,N_P13L,Spike_N501Y,Spike_P25del,N_R32del,NS3_T223I,Spike_T19I,M_Q19E,Spike_N440K,NSP4_T492I,Spike_N460K,Spike_F157L,NSP3_S403L,Spike_K147E,Spike_N679K,Spike_N764K,E_T11A,NSP6_G107del,Spike_Y505H,NS8_S67F,Spike_D796Y,N_G204R,Spike_T478K,N_S413R,M_A63T,Spike_R346T,Spike_S371F,Spike_G257S,NSP13_R392C,Spike_K417N,Spike_T376A,NSP6_S106del,Spike_I210V,Spike_R408S,NSP4_L438F,Spike_G339H,NSP14_I42V,NSP4_L264F,Spike_P681H,NSP3_T24I,N_S33del,NSP1_S135R,Spike_S375F,Spike_F486I,Spike_D405N,Spike_Q498R,Spike_G446S,Spike_S477N,N_E31del,NSP15_T112I,NSP6_F108del,Spike_E484A,E_T9I,Spike_P26del,NSP12_P323L,Spike_D614G,Spike_L452R,NSP8_N118S,NSP3_P822S)		TRUE			0.00864738	0.378135	Oceania	Australia	Queensland
								Australia/QLD0x01283B/2022		Original	betacoronavirus	EPI_ISL_16016539		29818	Human	unknown	unknown	GRA	BR.3	BR.3	other	PLEARN-v1.18	VOC Omicron GRA (B.1.1.529+BA.*) first detected in Botswana/Hong Kong/South Africa	(NSP5_P132H,NSP12_G671S,NSP3_G489S,Spike_L24del,NSP4_T327I,Spike_S373P,Spike_N969K,Spike_H655Y,N_R203K,Spike_V213G,Spike_W152R,Spike_G142D,Spike_A27S,Spike_Q954H,N_P13L,Spike_N501Y,Spike_P25del,Spike_T572I,NS3_T223I,Spike_T19I,M_Q19E,Spike_N440K,NSP4_T492I,Spike_N460K,Spike_F157L,NSP3_S403L,Spike_K147E,Spike_N679K,Spike_N764K,E_T11A,NSP6_G107del,Spike_Y505H,Spike_D796Y,N_G204R,Spike_T478K,N_S413R,M_A63T,Spike_R346T,Spike_S371F,Spike_G257S,NSP13_R392C,Spike_K417N,Spike_T376A,NSP6_S106del,Spike_I210V,NSP4_L438F,Spike_G339H,NSP14_I42V,NSP4_L264F,Spike_P681H,NSP3_T24I,NSP1_S135R,Spike_S375F,Spike_D405N,Spike_Q498R,Spike_G446S,Spike_S477N,NSP15_T112I,NSP6_F108del,Spike_E484A,NSP12_T20A,E_T9I,Spike_P26del,NSP12_P323L,Spike_D614G,Spike_L452R,NSP8_N118S,NSP3_P822S)		TRUE	TRUE		0.00305185	0.378444	Oceania	Australia	Queensland
								Australia/QLD0x0128CD/2022		Original	betacoronavirus	EPI_ISL_16091921		29815	Human	unknown	unknown	GRA	BF.5	BF.5	other	PLEARN-v1.18	VOC Omicron GRA (B.1.1.529+BA.*) first detected in Botswana/Hong Kong/South Africa	(NSP5_P132H,NSP5_N119S,NSP3_G489S,Spike_L24del,NSP4_T327I,Spike_S373P,Spike_N969K,Spike_H655Y,N_R203K,Spike_V213G,Spike_G142D,Spike_A27S,Spike_Q954H,N_P13L,Spike_N501Y,Spike_P25del,NS3_T223I,Spike_T19I,M_Q19E,Spike_N440K,NSP4_T492I,M_D3N,Spike_N679K,Spike_N764K,NSP6_G107del,Spike_Y505H,NS7a_H47Y,Spike_D796Y,N_G204R,Spike_T478K,N_S413R,NSP6_E195D,M_A63T,Spike_S371F,Spike_K417N,NSP13_R392C,Spike_F486V,Spike_T376A,NSP6_S106del,Spike_G339D,Spike_R408S,NSP14_I42V,NSP4_L264F,Spike_P681H,NSP3_T24I,NSP1_S135R,Spike_S375F,Spike_D405N,Spike_Q498R,Spike_S477N,NSP15_T112I,NSP6_F108del,Spike_E484A,E_T9I,Spike_A1020S,Spike_P26del,NSP12_P323L,Spike_D614G,Spike_L452R,NSP3_S1314G)		TRUE			0.00385712	0.378519	Oceania	Australia	Queensland
								Australia/QLD0x0129C1/2022		Original	betacoronavirus	EPI_ISL_16092104		29815	Human	unknown	unknown	GRA	BA.5.2.1	BA.5*	BA.5*	PLEARN-v1.18	VOC Omicron GRA (B.1.1.529+BA.*) first detected in Botswana/Hong Kong/South Africa	(NSP1_V106I,NSP5_P132H,NSP3_G489S,Spike_L24del,NSP4_T327I,Spike_S373P,Spike_N969K,Spike_H655Y,N_R203K,Spike_V213G,Spike_G142D,Spike_A27S,NSP8_A21T,NSP15_A171V,Spike_Q954H,N_P13L,Spike_N501Y,Spike_P25del,NSP12_N9K,NS3_T223I,Spike_T19I,M_Q19E,Spike_N440K,NSP4_T492I,M_D3N,Spike_N679K,Spike_N764K,NSP6_G107del,Spike_Y505H,Spike_D796Y,N_G204R,Spike_T478K,NSP3_T1814I,N_S413R,M_A63T,Spike_S371F,NS3_E266V,Spike_K417N,Spike_F486V,Spike_T376A,NSP13_R392F,NSP6_S106del,Spike_G339D,Spike_R408S,NSP14_I42V,NSP4_L264F,Spike_P681H,NSP3_T24I,NSP1_S135R,Spike_S375F,Spike_D405N,Spike_Q498R,Spike_S477N,NSP15_T112I,NSP6_F108del,Spike_E484A,E_T9I,Spike_P26del,NSP12_P323L,Spike_D614G,Spike_L452R,NSP12_L8F)		TRUE			0.0117391	0.378415	Oceania	Australia	Queensland
								Australia/QLD0x0128D7/2022		Original	betacoronavirus	EPI_ISL_16091929		29812	Human	unknown	unknown	GRA	BA.5.2.1	BA.5*	BA.5*	consensus call	VOC Omicron GRA (B.1.1.529+BA.*) first detected in Botswana/Hong Kong/South Africa	(NSP5_P132H,NSP3_G489S,Spike_L24del,NSP4_T327I,Spike_S373P,Spike_N969K,Spike_H655Y,N_R203K,Spike_V213G,Spike_G142D,Spike_A27S,Spike_Q954H,NSP15_Q130L,N_P13L,Spike_N501Y,Spike_P25del,N_R32del,NS3_T223I,Spike_T19I,M_Q19E,Spike_N440K,NSP4_T492I,N_G30del,M_D3N,Spike_N679K,Spike_N764K,NSP6_G107del,Spike_Y505H,Spike_D796Y,N_G204R,Spike_T478K,N_S413R,M_A63T,NS8_Q72H,Spike_S371F,Spike_K417N,NSP13_R392C,Spike_F486V,Spike_T376A,NSP6_S106del,NSP2_T374I,Spike_G339D,Spike_R408S,NSP14_I42V,NSP4_L264F,Spike_P681H,NSP3_A496V,NSP3_T24I,NSP1_S135R,Spike_S375F,Spike_D405N,Spike_Q498R,Spike_S477N,N_E31del,NSP15_T112I,NSP6_F108del,Spike_K444N,Spike_E484A,E_T9I,Spike_P26del,NSP7_L40F,NSP12_P323L,Spike_D614G,Spike_L452R,N_S33F)		TRUE			0.00905676	0.378512	Oceania	Australia	Queensland
								Australia/QLD0x0129C9/2022		Original	betacoronavirus	EPI_ISL_16092107		29842	Human	unknown	unknown	GRA	CM.4	CM.4	other	PLEARN-v1.18	VOC Omicron GRA (B.1.1.529+BA.*) first detected in Botswana/Hong Kong/South Africa	(NSP5_P132H,Spike_E484R,NSP2_A510V,NSP3_T1356I,NSP3_G489S,Spike_L24del,NSP4_T327I,Spike_S373P,Spike_N969K,Spike_H655Y,N_R203K,Spike_V213G,Spike_G142D,Spike_A27S,Spike_Q954H,Spike_T208M,N_P13L,Spike_N501Y,Spike_P25del,NS3_T223I,Spike_T19I,M_Q19E,Spike_N440K,NSP4_T492I,Spike_N460K,Spike_N679K,Spike_N764K,NSP6_G107del,Spike_Y505H,Spike_D796Y,N_G204R,Spike_T478K,N_S413R,M_A63T,NSP3_T1830I,NSP3_M1351V,NSP7_Q63R,Spike_S371F,NSP12_D155G,Spike_N450D,NSP13_R392C,Spike_K417N,NS8_I121L,Spike_T376A,NSP6_S106del,NSP13_T481M,NS3_L140F,Spike_G339D,Spike_R408S,NSP4_L438F,NSP3_I896T,NSP4_A146V,NSP14_I42V,NSP4_L264F,Spike_P681H,Spike_H245N,NSP3_T24I,NSP1_S135R,Spike_S375F,Spike_D405N,Spike_L452M,Spike_Q498R,Spike_M153T,Spike_S477N,NSP15_T112I,NSP6_F108del,Spike_K444R,E_T9I,Spike_P26del,NSP2_T547I,Spike_G257D,NSP12_P323L,Spike_D614G,Spike_N164K)		TRUE			0.0138731	0.378925	Oceania	Australia	Queensland
								Australia/QLD0x012988/2022		Original	betacoronavirus	EPI_ISL_16092115		29810	Human	unknown	unknown	GRA	BQ.1.1.29	BQ.1*	BQ.1*	PLEARN-v1.18	VOC Omicron GRA (B.1.1.529+BA.*) first detected in Botswana/Hong Kong/South Africa	(NSP5_P132H,NSP3_G489S,Spike_L24del,NSP4_T327I,Spike_S373P,Spike_N969K,Spike_H655Y,N_R203K,Spike_V213G,Spike_G142D,Spike_A27S,Spike_Q954H,N_P13L,Spike_N501Y,Spike_P25del,NS3_T223I,Spike_T19I,M_Q19E,Spike_N440K,NSP4_T492I,Spike_N460K,N_E136D,M_D3N,Spike_N679K,Spike_N764K,NSP6_G107del,Spike_Y505H,NSP13_N268S,Spike_D796Y,N_G204R,Spike_T478K,N_S413R,NSP6_L260F,M_A63T,Spike_R346T,NSP2_Q376K,Spike_S371F,Spike_K417N,NSP13_R392C,Spike_F486V,Spike_T376A,NSP6_S106del,Spike_G339D,Spike_R408S,NSP14_I42V,NSP4_L264F,Spike_P681H,Spike_Y144del,NSP13_M233I,NSP3_T24I,NSP1_S135R,Spike_S375F,Spike_D405N,Spike_Q498R,Spike_S477N,NSP12_Y273H,NSP15_T112I,NSP6_F108del,Spike_E484A,E_T9I,Spike_K444T,Spike_P26del,NSP3_I388T,NSP12_P323L,Spike_D614G,Spike_L452R)		TRUE			0.00164374	0.37865	Oceania	Australia	Queensland
								Australia/QLD0x01299F/2022		Original	betacoronavirus	EPI_ISL_16092125		29812	Human	unknown	unknown	GRA	BA.5.2	BA.5*	BA.5*	PLEARN-v1.18	VOC Omicron GRA (B.1.1.529+BA.*) first detected in Botswana/Hong Kong/South Africa	(NSP5_P132H,NSP3_G489S,Spike_L24del,NSP4_T327I,Spike_S373P,Spike_N969K,Spike_H655Y,N_R203K,Spike_V213G,Spike_G142D,Spike_K786R,Spike_A27S,Spike_Q954H,N_P13L,Spike_N501Y,Spike_P25del,NS3_T223I,Spike_T19I,M_Q19E,Spike_N440K,NSP4_T492I,M_D3N,Spike_N679K,Spike_N764K,NSP6_G107del,Spike_Y505H,Spike_D796Y,N_G204R,Spike_T478K,N_S413R,M_A63T,NSP16_T91M,Spike_E1202G,Spike_S371F,Spike_K417N,NSP13_R392C,Spike_F486V,Spike_T376A,NSP6_S106del,NS7b_H42Y,NSP13_T127N,Spike_G339D,Spike_R408S,NSP14_I42V,NSP4_L264F,Spike_P681H,NSP3_T24I,NSP1_S135R,Spike_S375F,Spike_D405N,Spike_Q498R,Spike_S477N,NSP15_T112I,NSP6_F108del,Spike_E484A,E_T9I,Spike_P26del,NSP12_P323L,Spike_D614G,Spike_L452R)		TRUE			0.000838588	0.37842	Oceania	Australia	Queensland
								Australia/QLD0x01297E/2022		Original	betacoronavirus	EPI_ISL_16092111		29805	Human	unknown	unknown	GRA	BA.4.6	BA.4*	BA.4*	PLEARN-v1.18	VOC Omicron GRA (B.1.1.529+BA.*) first detected in Botswana/Hong Kong/South Africa	(NSP3_T1275I,NSP5_P132H,Spike_N658S,NSP3_G489S,Spike_L24del,NSP4_T327I,Spike_S373P,Spike_N969K,Spike_H655Y,N_R203K,Spike_V213G,Spike_G142D,Spike_A27S,Spike_Q954H,N_P13L,Spike_N501Y,Spike_P25del,NS3_T223I,Spike_T19I,M_Q19E,Spike_N440K,NSP4_T492I,Spike_N679K,Spike_N764K,NSP6_G107del,Spike_Y505H,Spike_D796Y,N_G204R,Spike_T478K,N_S413R,M_A63T,Spike_R346T,Spike_S371F,NS7b_L11F,N_P151S,Spike_K417N,NSP13_R392C,Spike_F486V,Spike_T376A,NSP6_S106del,Spike_G339D,Spike_R408S,NSP14_I42V,NSP4_L264F,Spike_P681H,NSP3_T24I,NSP1_S135R,Spike_S375F,Spike_D405N,NSP1_F143del,Spike_Q498R,Spike_S477N,NSP1_K141del,NSP1_S142del,NSP15_T112I,NSP6_F108del,Spike_E484A,E_T9I,Spike_P26del,NSP12_P323L,Spike_D614G,Spike_L452R)		TRUE			0.00288542	0.378613	Oceania	Australia	Queensland
								Australia/QLD0x0129AB/2022		Original	betacoronavirus	EPI_ISL_16092130		29815	Human	unknown	unknown	GRA	BA.5.2.6	BA.5*	BA.5*	PLEARN-v1.18	VOC Omicron GRA (B.1.1.529+BA.*) first detected in Botswana/Hong Kong/South Africa	(NSP5_P132H,NSP3_G489S,Spike_L24del,NSP4_T327I,Spike_S373P,Spike_N969K,Spike_H655Y,N_R203K,Spike_V213G,Spike_G142D,Spike_A27S,Spike_Q954H,N_P13L,Spike_N501Y,Spike_P25del,NS3_T223I,Spike_T19I,M_Q19E,Spike_N440K,NSP4_T492I,M_D3N,Spike_N679K,Spike_N764K,NSP6_G107del,Spike_Y505H,Spike_D796Y,N_G204R,Spike_T478K,N_S413R,NSP8_E77A,M_A63T,Spike_R346T,Spike_S371F,Spike_K417N,NSP13_R392C,Spike_F486V,Spike_T376A,NSP6_S106del,NSP13_T127N,Spike_G339D,Spike_R408S,NSP14_I42V,NSP4_L264F,Spike_P681H,NSP3_T24I,NSP1_S135R,Spike_S375F,Spike_D405N,Spike_Q498R,Spike_S477N,NSP15_T112I,NSP6_F108del,Spike_E484A,NS3_K21N,E_T9I,NSP14_D415G,Spike_P26del,NSP12_P323L,Spike_D614G,Spike_L452R)		TRUE			0.000905584	0.378441	Oceania	Australia	Queensland
								Australia/QLD0x012995/2022		Original	betacoronavirus	EPI_ISL_16092122		29819	Human	unknown	unknown	GRA	XBF	XBF	other	consensus call	VOC Omicron GRA (B.1.1.529+BA.*) first detected in Botswana/Hong Kong/South Africa	(NSP5_P132H,NSP12_G671S,NSP3_G489S,Spike_L24del,NSP4_T327I,Spike_S373P,Spike_N969K,Spike_H655Y,N_R203K,Spike_V213G,Spike_W152R,Spike_G142D,NSP14_V182I,Spike_A27S,Spike_Q954H,N_P13L,Spike_N501Y,Spike_P25del,NS3_T223I,Spike_T19I,M_Q19E,Spike_N440K,NSP4_T492I,Spike_N460K,Spike_F157L,Spike_K147E,Spike_N679K,Spike_N764K,E_T11A,NSP6_G107del,Spike_Y505H,Spike_D796Y,N_G204R,Spike_T478K,N_S413R,M_A63T,Spike_C1243F,Spike_R346T,Spike_S371F,Spike_G257S,NSP13_R392C,Spike_K417N,Spike_T376A,NSP6_S106del,Spike_F490S,Spike_F486P,Spike_I210V,Spike_R408S,NSP4_L438F,Spike_G339H,NSP14_I42V,NSP4_L264F,Spike_P681H,NSP3_V207A,NSP3_T24I,NSP1_S135R,Spike_S375F,Spike_D405N,Spike_Q498R,Spike_G446S,NSP1_K120N,Spike_S477N,NSP15_T112I,NSP6_F108del,Spike_E484A,E_T9I,Spike_P26del,NSP12_P323L,Spike_D614G,NSP8_N118S)		TRUE			0.0100607	0.37857	Oceania	Australia	Queensland
								Australia/QLD0x0127A9/2022		Original	betacoronavirus	EPI_ISL_15967904		29720	Human	unknown	unknown	GRA	BR.2.1	BR.2	other	PLEARN-v1.18	VOC Omicron GRA (B.1.1.529+BA.*) first detected in Botswana/Hong Kong/South Africa	(NSP5_P132H,NSP12_G671S,NSP3_G489S,Spike_L24del,NSP4_T327I,Spike_S373P,Spike_N969K,Spike_H655Y,N_R203K,Spike_V213G,Spike_W152R,Spike_G142D,Spike_A27S,Spike_Q954H,N_P13L,Spike_N501Y,Spike_P25del,N_R32del,NS3_T223I,Spike_T19I,M_Q19E,Spike_N440K,NSP4_T492I,Spike_N460K,Spike_F157L,NSP3_S403L,Spike_K147E,Spike_N679K,Spike_N764K,E_T11A,NSP6_G107del,Spike_Y505H,NS3_E239V,NS8_S67F,Spike_D796Y,N_G204R,Spike_T478K,N_S413R,M_A63T,Spike_R346T,Spike_S371F,Spike_G257S,NSP13_R392C,Spike_K417N,Spike_T376A,NSP6_S106del,Spike_I210V,Spike_R408S,NSP4_L438F,Spike_G339H,NSP14_I42V,NSP4_L264F,Spike_P681H,NSP3_T24I,N_S33del,NSP1_S135R,Spike_S375F,Spike_F486I,Spike_D405N,Spike_Q498R,Spike_G446S,Spike_S477N,N_E31del,NSP15_T112I,NSP6_F108del,Spike_E484A,E_T9I,Spike_P26del,NSP12_P323L,Spike_D614G,Spike_L452R,NSP8_N118S,NSP3_P822S)		TRUE			0.00881561	0.37898	Oceania	Australia	Queensland
								Australia/QLD0x0127A4/2022		Original	betacoronavirus	EPI_ISL_15967893		29720	Human	unknown	unknown	GRA	BA.2.3.20	BA.2*	BA.2*	consensus call	VOC Omicron GRA (B.1.1.529+BA.*) first detected in Botswana/Hong Kong/South Africa	(NSP5_P132H,Spike_E484R,NSP3_T1356I,NSP3_G489S,Spike_L24del,NSP4_T327I,Spike_S373P,Spike_N969K,Spike_H655Y,N_R203K,Spike_V213G,Spike_G142D,Spike_A27S,NSP3_R1193H,Spike_Q954H,N_P13L,Spike_N501Y,Spike_P25del,N_R32del,NS3_T223I,Spike_T19I,M_Q19E,Spike_N440K,NSP4_T492I,Spike_N460K,Spike_N679K,Spike_N764K,NSP6_G107del,Spike_Y505H,Spike_K147N,Spike_D796Y,N_G204R,Spike_T478K,N_S413R,M_A63T,NSP3_T1830I,NSP3_M1351V,NSP7_Q63R,Spike_S371F,Spike_N450D,NSP13_R392C,Spike_K417N,Spike_T376A,NSP6_S106del,NSP13_T481M,NS3_L140F,Spike_G339D,Spike_R408S,NSP4_L438F,NSP3_I896T,NSP4_A146V,NSP14_I42V,NSP4_L264F,Spike_P681H,Spike_H245N,NSP3_T24I,N_S33del,NSP1_S135R,Spike_S375F,Spike_D405N,Spike_L452M,Spike_Q498R,Spike_M153T,Spike_S477N,N_E31del,NSP15_T112I,NSP6_F108del,Spike_K444R,E_T9I,Spike_P26del,NSP2_T547I,Spike_G257D,NSP12_P323L,Spike_D614G,Spike_N164K)		TRUE			0.0163526	0.37949	Oceania	Australia	Queensland
								Australia/QLD0x0127AA/2022		Original	betacoronavirus	EPI_ISL_15967911		29720	Human	unknown	unknown	GRA	BR.2.1	BR.2	other	PLEARN-v1.18	VOC Omicron GRA (B.1.1.529+BA.*) first detected in Botswana/Hong Kong/South Africa	(NSP5_P132H,NSP12_G671S,NSP3_G489S,Spike_L24del,NSP4_T327I,Spike_S373P,Spike_N969K,Spike_H655Y,N_R203K,Spike_V213G,Spike_W152R,Spike_G142D,Spike_A27S,Spike_Q954H,N_P13L,Spike_N501Y,Spike_P25del,N_R32del,NS3_T223I,Spike_T19I,M_Q19E,Spike_N440K,NSP4_T492I,Spike_N460K,Spike_F157L,NSP3_S403L,Spike_K147E,Spike_N679K,Spike_N764K,E_T11A,NSP6_G107del,Spike_Y505H,NS8_S67F,Spike_D796Y,N_G204R,Spike_T478K,N_S413R,M_A63T,Spike_R346T,Spike_S371F,Spike_G257S,NSP13_R392C,Spike_K417N,Spike_T376A,NSP6_S106del,Spike_I210V,Spike_R408S,NSP4_L438F,Spike_G339H,NSP14_I42V,NSP4_L264F,Spike_P681H,NSP3_T24I,N_S33del,NSP1_S135R,Spike_S375F,Spike_F486I,Spike_D405N,Spike_Q498R,Spike_G446S,Spike_S477N,N_E31del,NSP15_T112I,NSP6_F108del,Spike_E484A,E_T9I,Spike_P26del,NSP12_P323L,Spike_D614G,Spike_L452R,NSP8_N118S,NSP3_P822S)		TRUE			0.00743607	0.378284	Oceania	Australia	Queensland
								Australia/QLD0x012802/2022		Original	betacoronavirus	EPI_ISL_15967787		29108	Human	unknown	unknown	GRA	XBB.1.2	XBB.1	XBB.1	consensus call	VOC Omicron GRA (B.1.1.529+BA.*) first detected in Botswana/Hong Kong/South Africa	(NSP5_P132H,NSP12_G671S,NSP3_G489S,Spike_L24del,NSP4_T327I,Spike_S373P,Spike_N969K,Spike_H655Y,N_R203K,Spike_G142D,Spike_A27S,Spike_Q954H,N_P13L,Spike_N501Y,Spike_P25del,N_R32del,Spike_V213E,NS3_T223I,Spike_T19I,M_Q19E,NSP4_T492I,Spike_N679K,E_T11A,NSP6_G107del,Spike_Y505H,Spike_D796Y,N_G204R,Spike_T478K,N_S413R,NSP3_C296F,M_A63T,Spike_R346T,Spike_S371F,NSP13_R392C,Spike_L368I,Spike_T376A,NSP6_S106del,NS8_G8stop,Spike_F490S,NSP4_L438F,Spike_F486S,Spike_G339H,NSP14_I42V,Spike_P681H,NSP4_L264F,Spike_V83A,NSP3_T24I,N_S33del,Spike_S375F,Spike_D405N,Spike_Q498R,NSP13_S36P,Spike_Q183E,Spike_S477N,N_E31del,NSP6_F108del,Spike_E484A,E_T9I,Spike_P26del,NSP12_P323L,Spike_D614G)		TRUE		TRUE	0.0533187	0.376905	Oceania	Australia	Queensland
								Australia/QLD0x0127A2/2022		Original	betacoronavirus	EPI_ISL_15967887		29720	Human	unknown	unknown	GRA	BN.1.3	BN.1	other	PLEARN-v1.18	VOC Omicron GRA (B.1.1.529+BA.*) first detected in Botswana/Hong Kong/South Africa	(NSP5_P132H,NSP12_G671S,NSP3_G489S,Spike_L24del,NSP4_T327I,Spike_S373P,Spike_N969K,Spike_H655Y,N_R203K,Spike_V213G,Spike_W152R,Spike_G142D,Spike_A27S,Spike_Q954H,N_P13L,Spike_N501Y,Spike_P25del,N_R32del,NS3_T223I,Spike_T19I,M_Q19E,Spike_N440K,NSP4_T492I,Spike_N460K,Spike_F157L,NSP3_S403L,Spike_K147E,Spike_N679K,Spike_N764K,E_T11A,NSP6_G107del,Spike_Y505H,Spike_D796Y,N_G204R,Spike_T478K,N_S413R,M_A63T,Spike_R346T,NSP6_M58I,Spike_S371F,Spike_G257S,NSP13_R392C,Spike_K417N,Spike_T376A,NSP6_S106del,Spike_D1139H,Spike_F490S,NSP1_H110Y,Spike_I210V,Spike_K356T,Spike_R408S,NSP4_L438F,Spike_G339H,NSP14_I42V,NSP4_L264F,Spike_P681H,NSP3_T24I,N_S33del,NSP1_S135R,Spike_S375F,Spike_D405N,NS3_T229I,Spike_Q498R,Spike_G446S,Spike_S477N,N_E31del,NSP15_T112I,NSP6_F108del,Spike_E484A,E_T9I,Spike_P26del,NSP12_P323L,Spike_D614G,NSP8_N118S,NSP3_P822S)		TRUE				0.378802	Oceania	Australia	Queensland
								Australia/QLD0x0127AB/2022		Original	betacoronavirus	EPI_ISL_15967913		29720	Human	unknown	unknown	GRA	BN.1.3	BN.1	other	PLEARN-v1.18	VOC Omicron GRA (B.1.1.529+BA.*) first detected in Botswana/Hong Kong/South Africa	(NSP5_P132H,NSP12_G671S,NSP3_G489S,Spike_L24del,NSP4_T327I,Spike_S373P,N_N8Y,Spike_N969K,Spike_H655Y,N_R203K,Spike_V213G,Spike_W152R,Spike_G142D,Spike_A27S,Spike_Q954H,N_P13L,Spike_N501Y,Spike_P25del,N_R32del,NS3_T223I,Spike_T19I,M_Q19E,Spike_N440K,NSP4_T492I,Spike_N460K,Spike_F157L,NSP3_S403L,Spike_K147E,Spike_N679K,Spike_N764K,E_T11A,NSP6_G107del,Spike_Y505H,Spike_D796Y,N_G204R,Spike_T478K,N_S413R,M_A63T,Spike_R346T,NSP6_M58I,Spike_S371F,Spike_G257S,NSP13_R392C,Spike_K417N,Spike_T376A,NSP6_S106del,Spike_F490S,NSP1_H110Y,Spike_I210V,Spike_K356T,Spike_R408S,NSP4_L438F,Spike_G339H,NSP14_I42V,NSP4_L264F,Spike_P681H,NSP3_T24I,N_S33del,NSP1_S135R,Spike_S375F,Spike_D405N,NS3_T229I,Spike_Q498R,Spike_G446S,Spike_S477N,N_E31del,NSP15_T112I,NSP6_F108del,Spike_E484A,E_T9I,Spike_P26del,NSP12_P323L,Spike_D614G,NSP8_N118S,NSP3_P822S)		TRUE				0.378769	Oceania	Australia	Queensland
								Australia/QLD0x012803/2022		Original	betacoronavirus	EPI_ISL_15967788		29720	Human	unknown	unknown	GRA	BR.2.1	BR.2	other	PLEARN-v1.18	VOC Omicron GRA (B.1.1.529+BA.*) first detected in Botswana/Hong Kong/South Africa	(NSP5_P132H,NSP12_G671S,NSP3_G489S,Spike_L24del,NSP4_T327I,Spike_S373P,Spike_N969K,Spike_H655Y,N_R203K,Spike_V213G,Spike_W152R,Spike_G142D,Spike_A27S,Spike_Q954H,N_P13L,Spike_N501Y,Spike_P25del,N_R32del,NS3_T223I,Spike_T19I,M_Q19E,Spike_N440K,NSP4_T492I,Spike_N460K,Spike_F157L,NSP3_S403L,Spike_K147E,Spike_N679K,Spike_N764K,E_T11A,NSP6_G107del,Spike_Y505H,NS8_S67F,Spike_D796Y,N_G204R,Spike_T478K,N_S413R,M_A63T,Spike_R346T,Spike_S371F,Spike_G257S,NSP13_R392C,Spike_K417N,Spike_T376A,NSP6_S106del,Spike_I210V,Spike_R408S,NSP4_L438F,Spike_G339H,NSP14_I42V,NSP4_L264F,Spike_P681H,NSP3_T24I,N_S33del,NSP1_S135R,Spike_S375F,Spike_F486I,Spike_D405N,Spike_Q498R,Spike_G446S,Spike_S477N,N_E31del,NSP15_T112I,NSP6_F108del,Spike_E484A,E_T9I,Spike_P26del,NSP12_P323L,Spike_D614G,Spike_L452R,NSP8_N118S,NSP3_P822S)		TRUE				0.378668	Oceania	Australia	Queensland
								Australia/QLD0x0129B7/2022		Original	betacoronavirus	EPI_ISL_16092135		29820	Human	unknown	unknown	GRA	XBF	XBF	other	consensus call	VOC Omicron GRA (B.1.1.529+BA.*) first detected in Botswana/Hong Kong/South Africa	(NSP5_P132H,NSP12_G671S,NSP3_G489S,Spike_L24del,NSP4_T327I,Spike_S373P,Spike_N969K,Spike_H655Y,N_R203K,Spike_V213G,Spike_W152R,Spike_G142D,NSP14_V182I,Spike_A27S,Spike_Q954H,N_P13L,Spike_N501Y,Spike_P25del,NS3_T223I,Spike_T19I,M_Q19E,Spike_N440K,NSP4_T492I,Spike_N460K,Spike_F157L,Spike_K147E,Spike_N679K,Spike_N764K,E_T11A,NSP6_G107del,Spike_Y505H,Spike_D796Y,N_G204R,Spike_T478K,N_S413R,M_A63T,NSP15_A255V,Spike_R346T,Spike_S371F,Spike_G257S,NSP13_R392C,Spike_K417N,Spike_T376A,NSP6_S106del,Spike_F490S,Spike_F486P,Spike_I210V,Spike_R408S,NSP4_L438F,NSP5_T196M,Spike_G339H,NSP14_I42V,NSP4_L264F,Spike_P681H,NSP3_V207A,NSP3_T24I,NSP1_S135R,Spike_S375F,Spike_D405N,Spike_Q498R,Spike_G446S,NSP1_K120N,Spike_S477N,NSP15_T112I,NSP6_F108del,Spike_E484A,E_T9I,Spike_P26del,NSP12_P323L,Spike_D614G,NSP8_N118S)		TRUE			0.000871898	0.3786	Oceania	Australia	Queensland
								Australia/QLD0x0129CA/2022		Original	betacoronavirus	EPI_ISL_16092108		29804	Human	unknown	unknown	GRA	BN.1.3	BN.1	other	PLEARN-v1.18	VOC Omicron GRA (B.1.1.529+BA.*) first detected in Botswana/Hong Kong/South Africa	(NSP5_P132H,NSP12_G671S,NSP3_G489S,Spike_L24del,NSP4_T327I,Spike_S373P,Spike_N969K,Spike_H655Y,N_R203K,Spike_V213G,Spike_W152R,Spike_G142D,Spike_A27S,Spike_Q954H,N_P13L,Spike_N501Y,Spike_P25del,NS3_T223I,Spike_T19I,M_Q19E,Spike_N440K,NSP4_T492I,Spike_N460K,Spike_F157L,NSP3_S403L,Spike_K147E,Spike_N679K,Spike_N764K,E_T11A,NSP6_G107del,Spike_Y505H,Spike_D796Y,N_G204R,Spike_T478K,N_S413R,Spike_K1266R,M_A63T,Spike_R346T,NSP6_M58I,Spike_S371F,Spike_G257S,NSP13_R392C,Spike_K417N,Spike_T376A,NSP6_S106del,Spike_F490S,NSP1_H110Y,Spike_I210V,Spike_K356T,Spike_R408S,NSP4_L438F,Spike_G339H,NSP14_I42V,NSP4_L264F,Spike_P681H,NSP3_T24I,NSP1_S135R,Spike_S375F,Spike_D405N,NS3_T229I,Spike_Q498R,Spike_G446S,Spike_S477N,NSP15_T112I,NSP6_F108del,Spike_E484A,E_T9I,Spike_P26del,NSP12_P323L,Spike_D614G,NSP8_N118S,NSP3_P822S)		TRUE			0.0107033	0.37826	Oceania	Australia	Queensland
								Australia/QLD0x012833/2022		Original	betacoronavirus	EPI_ISL_16016526		29814	Human	unknown	unknown	GRA	BA.5.2.6	BA.5*	BA.5*	PLEARN-v1.18	VOC Omicron GRA (B.1.1.529+BA.*) first detected in Botswana/Hong Kong/South Africa	(NSP5_P132H,NSP3_G489S,Spike_L24del,NSP4_T327I,Spike_S373P,Spike_N969K,Spike_H655Y,N_R203K,Spike_V213G,Spike_G142D,Spike_A27S,Spike_Q954H,N_P13L,Spike_N501Y,Spike_P25del,NS3_T223I,Spike_T19I,M_Q19E,Spike_N440K,NSP4_T492I,M_D3N,Spike_N679K,Spike_N764K,NSP6_G107del,Spike_Y505H,Spike_D796Y,N_G204R,Spike_T478K,N_S413R,M_A63T,Spike_R346T,Spike_S371F,Spike_K417N,NSP13_R392C,Spike_F486V,Spike_T376A,NSP6_S106del,NSP13_T127N,Spike_G339D,NSP14_I42V,Spike_P681H,NSP4_L264F,NSP3_T24I,NSP1_S135R,Spike_S375F,Spike_D405N,Spike_Q498R,Spike_S477N,NSP15_T112I,NSP6_F108del,Spike_E484A,E_T9I,Spike_P26del,NSP12_P323L,Spike_D614G,Spike_L452R)		TRUE	TRUE		0.000872074	0.378441	Oceania	Australia	Queensland
								Australia/QLD0x012847/2022		Original	betacoronavirus	EPI_ISL_16016554		29812	Human	unknown	unknown	GRA	BA.5.2.1	BA.5*	BA.5*	PLEARN-v1.18	VOC Omicron GRA (B.1.1.529+BA.*) first detected in Botswana/Hong Kong/South Africa	(NSP5_P132H,NSP3_G489S,Spike_L24del,NSP4_T327I,Spike_S373P,Spike_N969K,Spike_H655Y,N_R203K,Spike_V213G,Spike_G142D,Spike_A27S,Spike_Q954H,N_P13L,Spike_N501Y,Spike_P25del,NS3_T223I,Spike_T19I,M_Q19E,Spike_N440K,NSP4_T492I,M_D3N,Spike_N679K,Spike_N764K,NSP6_G107del,Spike_Y505H,NSP3_A1374V,Spike_D796Y,N_G204R,Spike_T478K,N_S413R,M_A63T,Spike_S371F,N_D63G,Spike_K417N,NSP13_R392C,Spike_F486V,Spike_T376A,NSP6_S106del,Spike_G339D,Spike_R408S,NSP14_I42V,NSP4_L264F,Spike_P681H,Spike_Y144del,Spike_A892V,NSP3_T24I,NSP1_S135R,Spike_S375F,Spike_D405N,Spike_Q498R,Spike_S477N,NSP15_T112I,NS8_T26I,NSP6_F108del,Spike_E484A,E_T9I,Spike_P26del,NSP12_P323L,Spike_D614G,Spike_L452R)		TRUE	TRUE		0.00456192	0.378622	Oceania	Australia	Queensland
								Australia/QLD0x01283F/2022		Original	betacoronavirus	EPI_ISL_16016542		29820	Human	unknown	unknown	GRA	BQ.1.1	BQ.1*	BQ.1*	PLEARN-v1.18	VOC Omicron GRA (B.1.1.529+BA.*) first detected in Botswana/Hong Kong/South Africa	(NSP5_P132H,NSP3_G489S,Spike_L24del,NSP4_T327I,Spike_S373P,Spike_N969K,Spike_H655Y,N_R203K,Spike_V213G,Spike_G142D,Spike_A27S,Spike_Q954H,N_P13L,Spike_N501Y,Spike_P25del,NS3_T223I,Spike_T19I,M_Q19E,Spike_N440K,NSP4_T492I,Spike_N460K,N_E136D,M_D3N,Spike_N679K,Spike_N764K,NSP6_G107del,Spike_Y505H,NSP13_N268S,Spike_D796Y,N_G204R,Spike_T478K,N_S413R,NSP6_L260F,M_A63T,Spike_R346T,NSP2_Q376K,Spike_S371F,Spike_K417N,NSP13_R392C,Spike_F486V,Spike_T376A,NSP6_S106del,Spike_G339D,Spike_R408S,NSP14_I42V,NSP4_L264F,Spike_P681H,NSP13_M233I,NSP3_T24I,NSP1_S135R,Spike_S375F,Spike_D405N,Spike_Q498R,Spike_S477N,NSP12_Y273H,NSP15_T112I,NSP6_F108del,Spike_E484A,E_T9I,Spike_K444T,Spike_P26del,NSP12_P323L,Spike_D614G,Spike_L452R)		TRUE	TRUE		0.000905433	0.378646	Oceania	Australia	Queensland
								Australia/QLD0x0128B1/2022		Original	betacoronavirus	EPI_ISL_16016417		29812	Human	unknown	unknown	GRA	BQ.1.1	BQ.1*	BQ.1*	PLEARN-v1.18	VOC Omicron GRA (B.1.1.529+BA.*) first detected in Botswana/Hong Kong/South Africa	(NSP5_P132H,NSP3_G489S,Spike_L24del,NSP4_T327I,Spike_S373P,Spike_N969K,Spike_H655Y,N_R203K,Spike_V213G,Spike_G142D,Spike_A27S,Spike_Q954H,N_P13L,Spike_N501Y,Spike_P25del,NS3_T223I,Spike_T19I,M_Q19E,Spike_N440K,NSP4_T492I,Spike_N460K,N_E136D,M_D3N,Spike_N679K,Spike_N764K,NSP6_G107del,Spike_Y505H,NSP13_N268S,Spike_D796Y,N_G204R,Spike_T478K,N_S413R,NSP6_L260F,M_A63T,Spike_R346T,NSP2_Q376K,NSP3_S1738A,Spike_S371F,Spike_K417N,NSP13_R392C,Spike_F486V,Spike_T376A,NSP6_S106del,Spike_G339D,Spike_R408S,NSP14_I42V,NSP4_L264F,Spike_P681H,NSP13_M233I,NSP3_T24I,NSP1_S135R,Spike_S375F,Spike_D405N,Spike_Q498R,Spike_S477N,NSP12_Y273H,NSP15_T112I,NSP6_F108del,Spike_E484A,E_T9I,Spike_K444T,Spike_P26del,NSP12_P323L,Spike_D614G,Spike_L452R)		TRUE	TRUE		0.00845297	0.378687	Oceania	Australia	Queensland
								Australia/QLD0x01282A/2022		Original	betacoronavirus	EPI_ISL_16016508		29823	Human	unknown	unknown	GRA	BA.5.2	BA.5*	BA.5*	PLEARN-v1.18	VOC Omicron GRA (B.1.1.529+BA.*) first detected in Botswana/Hong Kong/South Africa	(NSP5_P132H,NSP3_G489S,Spike_L24del,NSP4_T327I,Spike_S373P,Spike_N969K,Spike_H655Y,N_R203K,Spike_V213G,Spike_G142D,Spike_A27S,Spike_Q954H,N_P13L,Spike_N501Y,Spike_P25del,NS3_T223I,Spike_T19I,M_Q19E,Spike_N440K,NSP4_T492I,M_D3N,Spike_N679K,Spike_N764K,NSP6_G107del,Spike_Y505H,Spike_D796Y,N_G204R,Spike_T478K,N_S413R,M_A63T,Spike_S371F,Spike_K417N,NSP13_R392C,NSP3_L312F,Spike_F486V,Spike_T376A,NSP6_S106del,NSP13_T127N,Spike_G339D,Spike_R408S,NSP14_I42V,NSP4_L264F,Spike_P681H,NSP3_T24I,NSP1_S135R,Spike_S375F,Spike_D405N,Spike_Q498R,Spike_S477N,NSP15_T112I,NSP6_F108del,Spike_E484A,E_T9I,Spike_P26del,NSP12_P323L,Spike_D614G,Spike_L452R)		TRUE	TRUE		0.00087181	0.37836	Oceania	Australia	Queensland
								Australia/QLD0x01285F/2022		Original	betacoronavirus	EPI_ISL_16016438		29815	Human	unknown	unknown	GRA	BQ.1.1	BQ.1*	BQ.1*	PLEARN-v1.18	VOC Omicron GRA (B.1.1.529+BA.*) first detected in Botswana/Hong Kong/South Africa	(NSP5_P132H,NSP3_G489S,Spike_L24del,NSP4_T327I,Spike_S373P,Spike_N969K,Spike_H655Y,N_R203K,Spike_V213G,Spike_G142D,Spike_A27S,Spike_Q954H,N_P13L,Spike_N501Y,Spike_P25del,NS3_T223I,Spike_T19I,M_Q19E,Spike_N440K,NSP4_T492I,Spike_N460K,N_E136D,M_D3N,Spike_N679K,Spike_N764K,NSP6_G107del,Spike_Y505H,NSP13_N268S,Spike_D796Y,N_G204R,Spike_T478K,N_S413R,NSP6_L260F,M_A63T,Spike_R346T,NSP2_Q376K,Spike_S371F,Spike_K417N,NSP13_R392C,Spike_F486V,Spike_T376A,NSP6_S106del,Spike_G339D,Spike_R408S,NSP14_I42V,NSP4_L264F,Spike_P681H,NSP13_M233I,NSP3_T24I,NSP1_S135R,Spike_S375F,Spike_D405N,Spike_Q498R,Spike_S477N,NSP12_Y273H,NSP15_T112I,NSP6_F108del,Spike_E484A,E_T9I,Spike_K444T,Spike_P26del,NSP12_P323L,Spike_D614G,Spike_L452R)		TRUE	TRUE		0.000838504	0.378684	Oceania	Australia	Queensland
								Australia/QLD0x01283E/2022		Original	betacoronavirus	EPI_ISL_16016541		29815	Human	unknown	unknown	GRA	BQ.1.1	BQ.1*	BQ.1*	PLEARN-v1.18	VOC Omicron GRA (B.1.1.529+BA.*) first detected in Botswana/Hong Kong/South Africa	(NSP5_P132H,NSP3_G489S,Spike_L24del,NSP4_T327I,Spike_S373P,Spike_N969K,Spike_H655Y,N_R203K,Spike_V213G,Spike_G142D,Spike_A27S,Spike_Q954H,N_P13L,Spike_N501Y,Spike_P25del,NS3_T223I,Spike_T19I,M_Q19E,Spike_N440K,NSP4_T492I,Spike_N460K,N_E136D,M_D3N,Spike_N679K,Spike_N764K,NSP6_G107del,Spike_Y505H,NSP13_N268S,Spike_D796Y,N_G204R,Spike_T478K,N_S413R,NSP6_L260F,M_A63T,Spike_R346T,NSP2_Q376K,Spike_S371F,Spike_K417N,NSP13_R392C,NSP1_S34F,Spike_F486V,Spike_T376A,NSP6_S106del,Spike_G339D,Spike_R408S,NSP14_I42V,NSP4_L264F,Spike_P681H,NSP13_M233I,Spike_H245N,NSP3_T24I,NSP1_S135R,Spike_S375F,Spike_D405N,Spike_Q498R,Spike_S477N,NSP12_Y273H,NSP15_T112I,NSP6_F108del,Spike_E484A,E_T9I,Spike_K444T,Spike_P26del,NSP12_P323L,Spike_D614G,Spike_L452R)		TRUE	TRUE		0.000872044	0.378529	Oceania	Australia	Queensland
								Australia/QLD0x01286A/2022		Original	betacoronavirus	EPI_ISL_16016456		29802	Human	unknown	unknown	GRA	BF.7	BF.7	other	PLEARN-v1.18	VOC Omicron GRA (B.1.1.529+BA.*) first detected in Botswana/Hong Kong/South Africa	(NSP5_P132H,NSP3_G489S,Spike_L24del,NSP4_T327I,Spike_S373P,Spike_N969K,Spike_H655Y,N_R203K,Spike_V213G,Spike_G142D,Spike_A27S,Spike_Q954H,N_P13L,Spike_N501Y,Spike_P25del,N_R32del,NS3_T223I,Spike_T19I,M_Q19E,Spike_N440K,NSP4_T492I,N_G30del,M_D3N,Spike_N679K,Spike_N764K,NSP6_G107del,Spike_Y505H,Spike_D796Y,N_G204R,Spike_T478K,N_S413R,M_A63T,Spike_R346T,Spike_S371F,Spike_K417N,NSP13_R392C,Spike_F486V,Spike_T376A,NSP6_S106del,Spike_G339D,Spike_R408S,NSP14_I42V,NSP4_L264F,Spike_P681H,NSP3_T24I,NSP1_S135R,Spike_S375F,Spike_D405N,NSP1_F143del,Spike_Q498R,Spike_S477N,NSP1_K141del,N_E31del,NSP1_S142del,NSP15_T112I,NSP6_F108del,Spike_E484A,E_T9I,Spike_P26del,NSP12_P323L,Spike_D614G,Spike_L452R,N_S33F)		TRUE			0.0105698	0.378641	Oceania	Australia	Queensland
								Australia/QLD0x0127A7/2022		Original	betacoronavirus	EPI_ISL_15967899		29714	Human	unknown	unknown	GRA	BA.5.2	BA.5*	BA.5*	PLEARN-v1.18	VOC Omicron GRA (B.1.1.529+BA.*) first detected in Botswana/Hong Kong/South Africa	(NSP5_P132H,Spike_H69del,NSP3_G489S,Spike_L24del,NSP4_T327I,Spike_S373P,Spike_N969K,Spike_H655Y,N_R203K,Spike_V213G,Spike_G142D,NSP10_T58I,Spike_A27S,Spike_Q954H,N_P13L,Spike_N501Y,Spike_P25del,N_R32del,NS3_T223I,Spike_T19I,M_Q19E,Spike_N440K,NSP4_T492I,M_D3N,Spike_N679K,Spike_N764K,NSP6_G107del,Spike_Y505H,Spike_D796Y,N_G204R,Spike_T478K,N_S413R,M_A63T,Spike_S371F,Spike_K1191T,Spike_K417N,NSP13_R392C,Spike_F486V,Spike_T376A,NSP6_S106del,NSP13_T127N,Spike_G339D,Spike_R408S,Spike_V445A,NSP14_I42V,NSP4_L264F,Spike_P681H,NSP3_T24I,N_S33del,NSP1_S135R,Spike_S375F,Spike_D405N,Spike_Q498R,Spike_S477N,N_E31del,NSP15_T112I,NSP6_F108del,NSP13_R579S,Spike_E484A,E_T9I,Spike_V70del,Spike_P26del,NSP12_P323L,Spike_D614G,Spike_L452R)		TRUE			0.00289426	0.378865	Oceania	Australia	Queensland
								Australia/QLD0x012808/2022		Original	betacoronavirus	EPI_ISL_15967793		29720	Human	unknown	unknown	GRA	CM.4	CM.4	other	PLEARN-v1.18	VOC Omicron GRA (B.1.1.529+BA.*) first detected in Botswana/Hong Kong/South Africa	(NSP5_P132H,Spike_E484R,NSP3_T1356I,NSP3_G489S,Spike_L24del,NSP4_T327I,Spike_S373P,Spike_N969K,Spike_H655Y,N_R203K,Spike_V213G,Spike_G142D,Spike_A27S,Spike_Q954H,N_P13L,Spike_N501Y,Spike_P25del,N_R32del,NS3_T223I,Spike_T19I,M_Q19E,Spike_N440K,NSP4_T492I,Spike_N460K,Spike_N679K,Spike_N764K,NSP6_G107del,Spike_Y505H,Spike_D796Y,N_G204R,Spike_T478K,N_S413R,M_A63T,M_I151V,NSP3_T1830I,NSP3_M1351V,NSP7_Q63R,Spike_S371F,NSP12_D155G,NS7a_T11A,Spike_N450D,NSP1_L27F,NSP13_R392C,Spike_K417N,Spike_T376A,NSP6_S106del,NSP13_T481M,NS3_L140F,Spike_G339D,Spike_R408S,NSP4_L438F,NSP3_I896T,NSP4_A146V,NSP14_I42V,NSP4_L264F,Spike_P681H,Spike_H245N,NSP3_T24I,N_S33del,NSP1_S135R,Spike_S375F,Spike_D405N,Spike_L452M,Spike_Q498R,Spike_M153T,Spike_S477N,N_E31del,NSP15_T112I,NSP6_F108del,Spike_K444R,E_T9I,Spike_P26del,NSP2_T547I,Spike_G257D,NSP12_P323L,Spike_D614G,Spike_N164K)		TRUE			0.0164199	0.379379	Oceania	Australia	Queensland
								Australia/QLD0x0127A8/2022		Original	betacoronavirus	EPI_ISL_15968650		29713	Human	unknown	unknown	GRA	BA.5.2.7	BA.5*	BA.5*	PLEARN-v1.18	VOC Omicron GRA (B.1.1.529+BA.*) first detected in Botswana/Hong Kong/South Africa	(NSP5_P132H,Spike_H69del,NSP3_G489S,Spike_L24del,NSP4_T327I,Spike_S373P,Spike_N969K,Spike_H655Y,N_R203K,Spike_V213G,Spike_G142D,Spike_A27S,Spike_Q954H,N_P13L,Spike_N501Y,Spike_P25del,N_R32del,NS3_T223I,Spike_T19I,NSP2_M418T,M_Q19E,Spike_N440K,NSP4_T492I,M_D3N,Spike_N679K,Spike_N764K,NSP13_S74L,NSP6_G107del,Spike_Y505H,Spike_D796Y,N_G204R,Spike_T478K,N_S413R,M_A63T,Spike_S371F,Spike_K417N,NSP13_R392C,Spike_F486V,Spike_T376A,NSP6_S106del,NSP13_T127N,Spike_G339D,Spike_R408S,NSP14_I42V,NSP4_L264F,Spike_P681H,NSP3_T24I,N_S33del,NSP1_S135R,Spike_S375F,Spike_D405N,Spike_Q498R,Spike_S477N,N_E31del,Spike_K444M,NSP15_T112I,NSP6_F108del,Spike_E484A,E_T9I,Spike_V70del,Spike_Y248H,Spike_P26del,NSP12_P323L,Spike_D614G,Spike_L452R)		TRUE			0.0166594	0.378534	Oceania	Australia	Queensland
								Australia/QLD0x0127AC/2022		Original	betacoronavirus	EPI_ISL_15967915		29699	Human	unknown	unknown	GRA	BA.4.6	BA.4*	BA.4*	PLEARN-v1.18	VOC Omicron GRA (B.1.1.529+BA.*) first detected in Botswana/Hong Kong/South Africa	(NSP5_P132H,NSP3_A1800V,Spike_H69del,Spike_N658S,NSP3_G489S,Spike_L24del,NSP4_T327I,Spike_S373P,Spike_N969K,Spike_H655Y,N_R203K,Spike_V213G,Spike_G142D,Spike_A27S,Spike_Q954H,N_P13L,Spike_N501Y,Spike_P25del,N_R32del,NS3_T223I,Spike_T19I,M_Q19E,Spike_N440K,NSP4_T492I,Spike_N679K,Spike_N764K,NSP6_G107del,Spike_Y505H,NSP3_M1441I,Spike_D796Y,Spike_H146del,N_G204R,Spike_T478K,N_S413R,M_A63T,Spike_R346T,Spike_S371F,NS7b_L11F,N_P151S,Spike_K417N,NSP13_R392C,Spike_F486V,Spike_T376A,NSP6_S106del,NSP2_L444F,Spike_G339D,Spike_R408S,NSP14_I42V,NSP4_L264F,Spike_P681H,NSP3_T24I,N_S33del,NSP1_S135R,Spike_S375F,Spike_D405N,NSP1_F143del,Spike_Q498R,Spike_S477N,NSP1_K141del,N_E31del,NSP1_S142del,NSP15_T112I,NSP6_F108del,Spike_E484A,E_T9I,Spike_V70del,Spike_P26del,NSP12_P323L,Spike_Y145del,Spike_D614G,Spike_L452R)		TRUE			0.00878817	0.379034	Oceania	Australia	Queensland
								Australia/QLD0x012798/2022		Original	betacoronavirus	EPI_ISL_15967906		29714	Human	unknown	unknown	GRA	BQ.1.14	BQ.1*	BQ.1*	PLEARN-v1.18	VOC Omicron GRA (B.1.1.529+BA.*) first detected in Botswana/Hong Kong/South Africa	(NSP5_P132H,Spike_H69del,NSP3_G489S,Spike_L24del,NSP4_T327I,Spike_S373P,Spike_N969K,Spike_H655Y,N_R203K,Spike_V213G,Spike_G142D,Spike_A27S,Spike_Q954H,N_P13L,Spike_N501Y,Spike_P25del,N_R32del,NS3_T223I,Spike_T19I,M_Q19E,Spike_N440K,NSP4_T492I,Spike_N460K,N_E136D,M_D3N,Spike_N679K,Spike_N764K,NSP6_G107del,Spike_Y505H,Spike_D796Y,N_G204R,Spike_T478K,N_S413R,NSP6_L260F,M_A63T,NSP2_Q376K,Spike_S371F,Spike_K417N,NSP13_R392C,Spike_F486V,Spike_T376A,NSP6_S106del,Spike_G339D,Spike_R408S,NS8_W45S,NSP14_I42V,NSP4_L264F,Spike_P681H,NSP13_M233I,NSP3_T24I,N_S33del,NSP1_S135R,Spike_S375F,Spike_D405N,Spike_Q498R,Spike_S477N,N_E31del,NSP12_Y273H,NSP15_T112I,NSP6_F108del,Spike_E484A,E_T9I,Spike_K444T,Spike_V70del,Spike_P26del,NSP12_P323L,Spike_D614G,Spike_L452R)		TRUE			0.00878374	0.378909	Oceania	Australia	Queensland
								Australia/QLD0x0127A6/2022		Original	betacoronavirus	EPI_ISL_15967897		29714	Human	unknown	unknown	GRA	BA.5.2	BA.5*	BA.5*	PLEARN-v1.18	VOC Omicron GRA (B.1.1.529+BA.*) first detected in Botswana/Hong Kong/South Africa	(NSP5_P132H,Spike_H69del,NSP3_G489S,Spike_L24del,NSP4_T327I,Spike_S373P,Spike_N969K,Spike_H655Y,N_R203K,Spike_V213G,Spike_G142D,Spike_A27S,Spike_Q954H,N_P13L,Spike_N501Y,Spike_P25del,N_R32del,NS3_T223I,Spike_T19I,NS7a_R78C,M_Q19E,Spike_N440K,NSP4_T492I,M_D3N,Spike_N679K,Spike_N764K,NSP6_G107del,Spike_Y505H,Spike_D796Y,N_G204R,Spike_T478K,N_S413R,M_A63T,Spike_S371F,Spike_K417N,NSP13_R392C,Spike_F486V,Spike_T376A,NSP6_S106del,NSP13_T127N,Spike_G339D,Spike_R408S,NSP14_I42V,NSP4_L264F,Spike_P681H,NSP3_T24I,N_S33del,NSP1_S135R,Spike_S375F,Spike_D405N,Spike_Q498R,Spike_S477N,N_E31del,NSP15_T112I,NSP6_F108del,Spike_E484A,E_T9I,Spike_V70del,Spike_P26del,NSP12_P323L,Spike_D614G,Spike_L452R)		TRUE			0.00154809	0.378792	Oceania	Australia	Queensland
								Australia/QLD0x0127B0/2022		Original	betacoronavirus	EPI_ISL_15967855		29714	Human	unknown	unknown	GRA	BF.11	BF.11	other	PLEARN-v1.18	VOC Omicron GRA (B.1.1.529+BA.*) first detected in Botswana/Hong Kong/South Africa	(NSP5_P132H,Spike_H69del,NSP3_G489S,Spike_L24del,NSP4_T327I,Spike_S373P,Spike_N969K,Spike_H655Y,N_R203K,Spike_V213G,Spike_G142D,Spike_A27S,Spike_Q954H,N_P13L,Spike_N501Y,Spike_P25del,N_R32del,NS3_T223I,Spike_T19I,M_Q19E,Spike_N440K,NSP4_T492I,M_D3N,Spike_N679K,Spike_N764K,NSP6_G107del,Spike_Y505H,NSP12_I562V,Spike_D796Y,N_G204R,Spike_T478K,N_S413R,M_A63T,Spike_R346T,Spike_S371F,Spike_K417N,NSP13_R392C,Spike_F486V,Spike_T376A,NSP6_S106del,Spike_G339D,Spike_R408S,NSP14_I42V,NSP4_L264F,Spike_P681H,NSP3_T24I,N_S33del,NSP1_S135R,Spike_S375F,Spike_D405N,Spike_Q498R,Spike_S477N,N_E31del,NSP15_T112I,NSP6_F108del,Spike_E484A,E_T9I,Spike_V70del,Spike_P26del,NSP12_P323L,Spike_D614G,Spike_L452R)		TRUE			0.00114424	0.378875	Oceania	Australia	Queensland
								Australia/QLD0x012800/2022		Original	betacoronavirus	EPI_ISL_15967784		29711	Human	unknown	unknown	GRA	BQ.1.1.22	BQ.1*	BQ.1*	PLEARN-v1.18	VOC Omicron GRA (B.1.1.529+BA.*) first detected in Botswana/Hong Kong/South Africa	(NSP5_P132H,Spike_H69del,NSP3_G489S,Spike_L24del,NSP4_T327I,Spike_S373P,Spike_N969K,Spike_H655Y,N_R203K,Spike_V213G,Spike_G142D,Spike_A27S,Spike_Q954H,N_P13L,Spike_N501Y,Spike_P25del,N_R32del,NS3_T223I,Spike_T19I,M_Q19E,Spike_N440K,NSP4_T492I,Spike_N460K,N_E136D,M_D3N,Spike_N679K,Spike_N764K,NSP6_G107del,Spike_Y505H,NSP13_N268S,Spike_D796Y,N_G204R,Spike_T478K,N_S413R,NSP6_L260F,M_A63T,Spike_R346T,NSP2_Q376K,Spike_S371F,Spike_K417N,NSP13_R392C,Spike_F486V,Spike_T376A,NSP6_S106del,Spike_G339D,NS8_V32L,Spike_R408S,NSP14_I42V,NSP4_L264F,Spike_P681H,Spike_Y144del,NSP13_M233I,NSP3_T24I,N_S33del,NSP1_S135R,Spike_S375F,Spike_D405N,Spike_Q498R,Spike_S477N,NS3_P42L,N_E31del,NSP12_Y273H,NSP15_T112I,NSP6_F108del,Spike_E484A,E_T9I,Spike_K444T,Spike_V70del,Spike_P26del,NSP12_P323L,Spike_D614G,Spike_L452R)		TRUE				0.378883	Oceania	Australia	Queensland
								Australia/QLD0x012801/2022		Original	betacoronavirus	EPI_ISL_15967786		29699	Human	unknown	unknown	GRA	BA.5.9	BA.5*	BA.5*	PLEARN-v1.18	VOC Omicron GRA (B.1.1.529+BA.*) first detected in Botswana/Hong Kong/South Africa	(NSP5_P132H,Spike_H69del,Spike_N460H,NSP3_G489S,Spike_L24del,NSP4_T327I,Spike_S373P,Spike_N969K,Spike_H655Y,N_R203K,Spike_V213G,Spike_G142D,Spike_A27S,Spike_Q954H,N_P13L,NSP1_H83del,Spike_N501Y,Spike_P25del,N_R32del,NS3_T223I,Spike_T19I,M_Q19E,Spike_N440K,NSP4_T492I,M_D3N,Spike_N679K,Spike_N764K,NSP6_G107del,Spike_Y505H,NSP1_V84del,Spike_R346I,Spike_D796Y,N_G204R,Spike_T478K,N_S413R,M_A63T,Spike_S371F,NSP1_M85del,Spike_K417N,NSP13_R392C,Spike_F486V,Spike_T376A,NSP6_S106del,NSP6_T181I,Spike_G339D,Spike_R408S,NSP14_I42V,NSP4_L264F,Spike_P681H,NSP3_T24I,NSP1_G82del,N_S33del,NSP1_S135R,Spike_S375F,Spike_D405N,Spike_Q498R,Spike_S477N,N_E31del,NSP1_V86del,NSP15_T112I,NSP6_F108del,Spike_E484A,E_T9I,Spike_V70del,Spike_P26del,NSP12_Y521C,NSP12_P323L,Spike_D614G,Spike_L452R)		TRUE				0.378733	Oceania	Australia	Queensland
								Australia/QLD0x0127BA/2022		Original	betacoronavirus	EPI_ISL_15968649		29714	Human	unknown	unknown	GRA	BA.5.2.1	BA.5*	BA.5*	PLEARN-v1.18	VOC Omicron GRA (B.1.1.529+BA.*) first detected in Botswana/Hong Kong/South Africa	(NSP5_P132H,Spike_H69del,NSP3_G489S,Spike_L24del,NS7b_I26L,NSP4_T327I,Spike_S373P,Spike_N969K,Spike_H655Y,N_R203K,Spike_V213G,Spike_G142D,NS7b_L17C,Spike_A27S,Spike_Q954H,N_P13L,Spike_N501Y,Spike_P25del,NS3_T223I,Spike_T19I,NSP9_G17S,M_Q19E,NS7b_L14stop,Spike_N440K,NS7b_F19S,NSP4_T492I,M_D3N,Spike_N679K,Spike_N764K,NSP6_G107del,Spike_Y505H,NS7b_L22stop,Spike_D796Y,N_G204R,Spike_T478K,N_S413R,M_A63T,Spike_S371F,Spike_K417N,NSP13_R392C,NS7b_M24C,Spike_F486V,Spike_T376A,NSP6_S106del,NS7b_V21F,Spike_G339D,Spike_R408S,NSP14_I42V,NSP4_L264F,Spike_P681H,NSP3_T24I,NSP1_S135R,Spike_S375F,Spike_D405N,Spike_Q498R,Spike_S477N,NSP15_T112I,NSP6_F108del,Spike_E484A,E_T9I,Spike_V70del,Spike_P26del,NSP12_P323L,NS7b_I23L,Spike_D614G,Spike_L452R,NS7b_A15P,NS7b_I27S,NS7b_L18Y)		TRUE				0.378811	Oceania	Australia	Queensland
								Australia/QLD0x0127AD/2022		Original	betacoronavirus	EPI_ISL_15967917		29711	Human	unknown	unknown	GRA	BQ.1.1.13	BQ.1*	BQ.1*	PLEARN-v1.18	VOC Omicron GRA (B.1.1.529+BA.*) first detected in Botswana/Hong Kong/South Africa	(NSP5_P132H,Spike_H69del,NSP3_G489S,Spike_L24del,NSP4_T327I,Spike_S373P,Spike_N969K,Spike_H655Y,N_R203K,Spike_V213G,Spike_G142D,Spike_A27S,E_V62F,Spike_Q954H,N_P13L,Spike_N501Y,Spike_P25del,N_R32del,NS3_T223I,Spike_T19I,M_Q19E,Spike_N440K,NSP4_T492I,Spike_N460K,N_E136D,M_D3N,Spike_N679K,Spike_N764K,NSP6_G107del,Spike_Y505H,NSP13_N268S,Spike_D796Y,N_G204R,Spike_T478K,N_S413R,NSP6_L260F,M_A63T,Spike_R346T,NSP2_Q376K,Spike_S371F,Spike_K417N,NSP13_R392C,Spike_F486V,Spike_T376A,NSP6_S106del,Spike_G339D,Spike_R408S,NSP14_I42V,NSP4_L264F,Spike_P681H,Spike_Y144del,NSP13_M233I,NSP3_T24I,N_S33del,NSP1_S135R,Spike_S375F,Spike_D405N,Spike_Q498R,Spike_S477N,N_E31del,NSP12_Y273H,NSP15_T112I,NSP6_F108del,Spike_E484A,E_T9I,Spike_K444T,Spike_V70del,Spike_P26del,NSP12_P323L,Spike_D614G,Spike_L452R)		TRUE			0.00413988	0.378937	Oceania	Australia	Queensland
								Australia/QLD0x01279B/2022		Original	betacoronavirus	EPI_ISL_15967918		29714	Human	unknown	unknown	GRA	BQ.1.1	BQ.1*	BQ.1*	PLEARN-v1.18	VOC Omicron GRA (B.1.1.529+BA.*) first detected in Botswana/Hong Kong/South Africa	(NSP5_P132H,Spike_H69del,NSP3_G489S,Spike_L24del,NSP4_T327I,Spike_S373P,Spike_N969K,Spike_H655Y,N_R203K,Spike_V213G,Spike_G142D,Spike_A27S,Spike_Q954H,N_P13L,Spike_N501Y,Spike_P25del,N_R32del,NS3_T223I,Spike_T19I,M_Q19E,Spike_N440K,NSP4_T492I,Spike_N460K,N_E136D,M_D3N,Spike_N679K,Spike_N764K,NSP6_G107del,Spike_Y505H,NSP13_N268S,Spike_D796Y,N_G204R,Spike_T478K,N_S413R,NSP6_L260F,M_A63T,Spike_R346T,NSP2_Q376K,Spike_S371F,Spike_K417N,NSP13_R392C,Spike_F486V,Spike_T376A,NSP6_S106del,Spike_G339D,Spike_R408S,NSP14_I42V,NSP4_L264F,Spike_P681H,NSP2_E63K,NSP13_M233I,NSP3_T24I,N_S33del,NSP1_S135R,Spike_S375F,Spike_D405N,Spike_Q498R,Spike_S477N,N_E31del,NSP12_Y273H,NSP15_T112I,NSP6_F108del,Spike_E484A,E_T9I,Spike_K444T,Spike_V70del,Spike_P26del,NSP12_P323L,Spike_D614G,Spike_L452R)		TRUE			0.00965875	0.378394	Oceania	Australia	Queensland
								Australia/QLD0x0128E2/2022		Original	betacoronavirus	EPI_ISL_16091935		29814	Human	unknown	unknown	GRA	BF.31	BF.31	other	PLEARN-v1.18	VOC Omicron GRA (B.1.1.529+BA.*) first detected in Botswana/Hong Kong/South Africa	(NSP5_P132H,NSP3_G489S,Spike_L24del,NSP3_I1683T,NSP4_T327I,Spike_S373P,Spike_N969K,Spike_H655Y,N_R203K,Spike_V213G,Spike_G142D,Spike_A27S,Spike_Q954H,N_P13L,Spike_N501Y,Spike_P25del,NS3_T223I,Spike_T19I,M_Q19E,Spike_N440K,NSP4_T492I,NSP2_L217P,M_D3N,Spike_N679K,Spike_N764K,NSP6_G107del,Spike_Y505H,Spike_D796Y,N_G204R,Spike_T478K,N_S413R,M_A63T,Spike_S371F,Spike_K417N,NSP13_R392C,Spike_F486V,Spike_T376A,NSP6_S106del,Spike_G339D,Spike_R408S,NSP14_I42V,NSP4_L264F,Spike_P681H,NSP3_T24I,NSP1_S135R,Spike_S375F,Spike_D405N,Spike_Q498R,Spike_S477N,NSP15_T112I,NSP6_F108del,Spike_E484A,E_T9I,Spike_P26del,NSP12_P323L,Spike_D614G,Spike_L452R)		TRUE			0.0061716	0.378805	Oceania	Australia	Queensland
								Australia/QLD0x012918/2022		Original	betacoronavirus	EPI_ISL_16091920		29834	Human	unknown	unknown	GRA	BA.2.3.20	BA.2*	BA.2*	consensus call	VOC Omicron GRA (B.1.1.529+BA.*) first detected in Botswana/Hong Kong/South Africa	(NSP5_P132H,Spike_E484R,NSP3_T1356I,NSP3_G489S,Spike_L176F,Spike_L24del,NSP4_T327I,Spike_S373P,Spike_N969K,Spike_H655Y,N_R203K,Spike_V213G,Spike_G142D,Spike_A27S,Spike_Q954H,N_P13L,Spike_N501Y,Spike_P25del,NS3_T223I,Spike_T19I,M_Q19E,Spike_N440K,NSP4_T492I,Spike_N460K,Spike_N679K,Spike_N764K,NSP6_G107del,Spike_Y505H,Spike_D796Y,N_G204R,Spike_T478K,NS8_T11K,N_S413R,M_A63T,NSP3_T1830I,Spike_A475V,NSP3_M1351V,NSP7_Q63R,Spike_S371F,Spike_N450D,NSP13_R392C,Spike_K417N,Spike_T376A,NSP6_S106del,NSP13_T481M,NS3_L140F,Spike_G339D,Spike_R408S,NSP4_L438F,NSP3_I896T,NSP4_A146V,NSP14_I42V,NSP4_L264F,Spike_P681H,Spike_H245N,NSP3_T24I,NSP1_S135R,Spike_S375F,Spike_D405N,Spike_L452M,Spike_Q498R,Spike_M153T,Spike_S477N,NSP15_T112I,NSP6_F108del,Spike_K444R,E_T9I,Spike_P26del,NSP2_T547I,Spike_G257D,NSP12_P323L,Spike_D614G,Spike_N164K)		TRUE			0.00717302	0.378697	Oceania	Australia	Queensland
								Australia/QLD0x0128EF/2022		Original	betacoronavirus	EPI_ISL_16091940		29813	Human	unknown	unknown	GRA	BQ.1.1	BQ.1*	BQ.1*	PLEARN-v1.18	VOC Omicron GRA (B.1.1.529+BA.*) first detected in Botswana/Hong Kong/South Africa	(NSP5_P132H,NSP3_G489S,Spike_L24del,NSP4_T327I,Spike_S373P,Spike_N969K,Spike_H655Y,N_R203K,Spike_V213G,Spike_G142D,Spike_A27S,Spike_Q954H,N_P13L,Spike_N501Y,Spike_P25del,NS3_T223I,Spike_T19I,M_Q19E,Spike_N440K,NSP4_T492I,Spike_N460K,N_E136D,M_D3N,Spike_N679K,Spike_N764K,NSP6_G107del,Spike_Y505H,NSP13_N268S,Spike_D796Y,N_G204R,Spike_T478K,N_S413R,NSP6_L260F,M_A63T,Spike_R346T,NSP2_Q376K,Spike_S371F,Spike_K417N,NSP13_R392C,Spike_F486V,Spike_T376A,NSP6_S106del,Spike_G339D,Spike_R408S,NSP14_I42V,NSP4_L264F,Spike_P681H,NSP13_M233I,NSP3_T24I,NSP1_S135R,Spike_S375F,Spike_D405N,Spike_Q498R,Spike_S477N,NSP12_Y273H,NSP15_T112I,NSP6_F108del,Spike_E484A,E_T9I,Spike_K444T,Spike_P26del,NSP12_P323L,Spike_D614G,Spike_L452R)		TRUE			0.000939188	0.378513	Oceania	Australia	Queensland
								Australia/QLD0x012994/2022		Original	betacoronavirus	EPI_ISL_16092121		29801	Human	unknown	unknown	GRA	BR.2.1	BR.2	other	PLEARN-v1.18	VOC Omicron GRA (B.1.1.529+BA.*) first detected in Botswana/Hong Kong/South Africa	(NSP5_P132H,NSP12_G671S,NSP3_G489S,Spike_L24del,NSP4_T327I,Spike_S373P,Spike_N969K,Spike_H655Y,N_R203K,Spike_V213G,Spike_W152R,Spike_G142D,Spike_A27S,Spike_Q954H,N_P13L,Spike_N501Y,Spike_P25del,NS3_T223I,Spike_T19I,M_Q19E,Spike_N440K,NSP4_T492I,Spike_N460K,Spike_F157L,NSP3_S403L,Spike_K147E,Spike_N679K,Spike_N764K,E_T11A,NSP6_G107del,Spike_Y505H,Spike_D796Y,N_G204R,Spike_T478K,N_S413R,M_A63T,Spike_R346T,Spike_S371F,Spike_G257S,Spike_K417N,NSP13_R392C,Spike_T376A,NSP6_S106del,Spike_I210V,Spike_R408S,NSP4_L438F,Spike_G339H,NSP14_I42V,NSP4_L264F,Spike_P681H,NSP3_T24I,NSP1_S135R,Spike_S375F,Spike_F486I,Spike_D405N,Spike_Q498R,Spike_G446S,Spike_S477N,NSP6_F108del,Spike_E484A,E_T9I,Spike_P26del,NSP12_P323L,Spike_D614G,Spike_L452R,NSP8_N118S,NSP3_P822S)		TRUE			0.029395	0.378427	Oceania	Australia	Queensland
								Australia/QLD0x0128FA/2022		Original	betacoronavirus	EPI_ISL_16091948		29818	Human	unknown	unknown	GRA	BR.2	BR.2	other	PLEARN-v1.18	VOC Omicron GRA (B.1.1.529+BA.*) first detected in Botswana/Hong Kong/South Africa	(NSP5_P132H,NSP12_G671S,NSP3_G489S,Spike_L24del,NSP4_T327I,Spike_S373P,Spike_N969K,Spike_H655Y,N_R203K,Spike_V213G,Spike_W152R,Spike_G142D,NSP3_K487N,Spike_A27S,Spike_Q954H,N_P13L,Spike_N501Y,Spike_P25del,NS3_T223I,Spike_T19I,M_Q19E,Spike_N440K,NSP4_T492I,Spike_N460K,Spike_F157L,NSP3_S403L,Spike_K147E,Spike_N679K,Spike_N764K,E_T11A,NSP6_G107del,Spike_Y505H,Spike_D796Y,N_G204R,Spike_T478K,N_S413R,M_A63T,Spike_R346T,Spike_S371F,Spike_G257S,NSP13_R392C,Spike_K417N,Spike_T376A,NSP6_S106del,Spike_I210V,Spike_R408S,NSP4_L438F,Spike_G339H,NSP14_I42V,NSP4_L264F,Spike_P681H,NSP3_T24I,NSP1_S135R,Spike_S375F,Spike_F486I,Spike_D405N,Spike_Q498R,Spike_G446S,Spike_S477N,NSP15_T112I,NSP6_F108del,Spike_E484A,E_T9I,Spike_P26del,NSP12_P323L,Spike_D614G,Spike_L452R,NSP8_N118S,NSP3_P822S)		TRUE			0.0150916	0.378712	Oceania	Australia	Queensland
								Australia/QLD0x012799/2022		Original	betacoronavirus	EPI_ISL_15967907		29720	Human	unknown	unknown	GRA	BN.1	BN.1	other	PLEARN-v1.18	VOC Omicron GRA (B.1.1.529+BA.*) first detected in Botswana/Hong Kong/South Africa	(NSP5_P132H,NSP12_G671S,NSP3_G489S,Spike_L24del,NSP4_T327I,Spike_S373P,Spike_N969K,Spike_H655Y,N_R203K,Spike_V213G,Spike_W152R,Spike_G142D,Spike_A27S,Spike_Q954H,N_P13L,Spike_N501Y,Spike_P25del,N_R32del,NS3_T223I,Spike_T19I,M_Q19E,Spike_N440K,NSP4_T492I,Spike_N460K,Spike_F157L,NSP3_S403L,Spike_K147E,Spike_N679K,Spike_N764K,E_T11A,NSP6_G107del,Spike_Y505H,Spike_D796Y,N_G204R,Spike_T478K,N_S413R,M_A63T,Spike_R346T,Spike_S371F,NSP1_D156Y,Spike_D1260E,Spike_G257S,NSP13_R392C,Spike_K417N,Spike_T376A,NSP6_S106del,Spike_F490S,Spike_I210V,Spike_K356T,Spike_R408S,NSP4_L438F,Spike_G339H,NSP14_I42V,NSP4_L264F,Spike_P681H,NSP3_T24I,N_S33del,NSP1_S135R,Spike_S375F,Spike_D405N,Spike_Q498R,Spike_G446S,Spike_S477N,N_E31del,NSP15_T112I,NSP6_F108del,Spike_E484A,E_T9I,Spike_P26del,NS3_L129I,NSP12_P323L,Spike_D614G,NSP8_N118S,NSP3_P822S)		TRUE				0.378769	Oceania	Australia	Queensland
								Australia/QLD0x012807/2022		Original	betacoronavirus	EPI_ISL_15967791		29720	Human	unknown	unknown	GRA	BN.1.2	BN.1	other	PLEARN-v1.18	VOC Omicron GRA (B.1.1.529+BA.*) first detected in Botswana/Hong Kong/South Africa	(NSP5_P132H,NSP12_G671S,NSP3_G489S,Spike_L24del,NSP4_T327I,Spike_S373P,Spike_N969K,Spike_H655Y,N_R203K,Spike_V213G,Spike_W152R,Spike_G142D,Spike_A27S,Spike_Q954H,N_P13L,Spike_N501Y,Spike_P25del,N_R32del,NS3_T223I,Spike_T19I,M_Q19E,Spike_N440K,NSP4_T492I,Spike_N460K,Spike_F157L,NSP3_S403L,Spike_K147E,Spike_N679K,Spike_N764K,E_T11A,NSP6_G107del,Spike_Y505H,Spike_D796Y,N_G204R,Spike_T478K,N_S413R,M_A63T,Spike_R346T,Spike_S371F,Spike_G257S,NSP13_R392C,Spike_K417N,Spike_T376A,NSP6_S106del,NSP3_Q180H,Spike_F490S,Spike_I210V,Spike_K356T,Spike_R408S,NSP4_L438F,Spike_G339H,NSP14_I42V,NSP4_L264F,Spike_P681H,E_D72G,NSP3_T24I,N_S33del,NSP1_S135R,Spike_S375F,Spike_D405N,Spike_Q498R,Spike_G446S,Spike_S477N,N_E31del,NSP15_T112I,NSP6_F108del,Spike_E484A,E_T9I,Spike_P26del,NSP12_P323L,Spike_D614G,NSP8_N118S,NSP3_P822S)		TRUE			0.0173957	0.378523	Oceania	Australia	Queensland
								Australia/QLD0x012993/2022		Original	betacoronavirus	EPI_ISL_16092120		29813	Human	unknown	unknown	GRA	XBF	XBF	other	consensus call	VOC Omicron GRA (B.1.1.529+BA.*) first detected in Botswana/Hong Kong/South Africa	(NSP5_P132H,NSP12_G671S,NSP3_G489S,Spike_L24del,NSP4_T327I,Spike_S373P,Spike_N969K,Spike_H655Y,N_R203K,Spike_V213G,Spike_W152R,Spike_G142D,NSP14_V182I,Spike_A27S,Spike_Q954H,N_P13L,Spike_N501Y,Spike_P25del,NS3_T223I,Spike_T19I,M_Q19E,Spike_N440K,NSP4_T492I,Spike_N460K,Spike_F157L,Spike_K147E,Spike_N679K,Spike_N764K,E_T11A,NSP6_G107del,Spike_Y505H,Spike_D796Y,N_G204R,Spike_T478K,N_S413R,M_A63T,Spike_R346T,Spike_S371F,Spike_G257S,NSP13_R392C,Spike_K417N,Spike_T376A,NSP6_S106del,Spike_F490S,Spike_F486P,Spike_I210V,Spike_R408S,NSP4_L438F,Spike_G339H,NSP14_I42V,NSP4_L264F,Spike_P681H,NSP3_V207A,NSP3_T24I,NSP1_S135R,Spike_S375F,Spike_D405N,Spike_Q498R,Spike_G446S,NSP1_K120N,Spike_S477N,NSP15_T112I,NSP6_F108del,Spike_E484A,E_T9I,Spike_P26del,NSP12_P323L,Spike_D614G,NSP8_N118S)		TRUE			0.0211988	0.377951	Oceania	Australia	Queensland
								Australia/QLD0x01280A/2022		Original	betacoronavirus	EPI_ISL_15967808		29720	Human	unknown	unknown	GRA	XBF	XBF	other	consensus call	VOC Omicron GRA (B.1.1.529+BA.*) first detected in Botswana/Hong Kong/South Africa	(NSP5_P132H,NSP12_G671S,NSP3_G489S,Spike_L24del,NSP4_T327I,Spike_S373P,Spike_N969K,Spike_H655Y,N_R203K,Spike_V213G,Spike_W152R,Spike_G142D,NSP14_V182I,Spike_A27S,Spike_Q954H,N_P13L,Spike_N501Y,Spike_P25del,N_R32del,NS3_T223I,Spike_T19I,NSP14_S461L,M_Q19E,Spike_N440K,NSP4_T492I,Spike_N460K,Spike_F157L,Spike_K147E,Spike_N679K,Spike_N764K,E_T11A,NSP6_G107del,Spike_Y505H,Spike_D796Y,N_G204R,Spike_T478K,N_S413R,M_A63T,Spike_R346T,Spike_S371F,Spike_G257S,NSP13_R392C,Spike_K417N,Spike_T376A,NSP6_S106del,Spike_F490S,Spike_F486P,Spike_I210V,Spike_R408S,NSP4_L438F,Spike_G339H,NSP14_I42V,NSP4_L264F,Spike_P681H,NSP3_V207A,NSP3_T24I,N_S33del,NSP1_S135R,Spike_S375F,Spike_D405N,Spike_Q498R,Spike_G446S,NSP1_K120N,Spike_S477N,N_E31del,NSP15_T112I,NSP6_F108del,Spike_E484A,E_T9I,Spike_P26del,NSP12_P323L,Spike_D614G,NSP8_N118S)		TRUE			0.0254711	0.378207	Oceania	Australia	Queensland
								Australia/QLD0x012989/2022		Original	betacoronavirus	EPI_ISL_16092116		29820	Human	unknown	unknown	GRA	BR.2.1	BR.2	other	PLEARN-v1.18	VOC Omicron GRA (B.1.1.529+BA.*) first detected in Botswana/Hong Kong/South Africa	(NSP5_P132H,NSP12_G671S,NSP3_G489S,Spike_L24del,NSP4_T327I,Spike_S373P,Spike_N969K,Spike_H655Y,N_R203K,Spike_V213G,Spike_W152R,Spike_G142D,Spike_A27S,Spike_Q954H,N_P13L,Spike_N501Y,Spike_P25del,NS3_T223I,Spike_T19I,M_Q19E,Spike_N440K,NSP4_T492I,Spike_N460K,Spike_F157L,NSP3_S403L,Spike_K147E,Spike_N679K,Spike_N764K,E_T11A,NSP6_G107del,Spike_Y505H,Spike_D796Y,N_G204R,Spike_T478K,N_S413R,M_A63T,Spike_R346T,Spike_S371F,Spike_G257S,NSP13_R392C,Spike_K417N,Spike_T376A,NSP6_S106del,Spike_I210V,Spike_R408S,NSP4_L438F,Spike_G339H,NSP14_I42V,NSP4_L264F,Spike_P681H,NSP3_T24I,NSP1_S135R,Spike_S375F,Spike_F486I,Spike_D405N,Spike_Q498R,Spike_G446S,Spike_S477N,NSP15_T112I,NSP6_F108del,Spike_E484A,E_T9I,Spike_P26del,NSP12_P323L,Spike_D614G,Spike_L452R,NSP8_N118S,NSP3_P822S)		TRUE			0.00915493	0.378583	Oceania	Australia	Queensland
								Australia/QLD0x012827/2022		Original	betacoronavirus	EPI_ISL_16016503		29846	Human	unknown	unknown	GRA	BN.3.1	BN.3	other	PLEARN-v1.18	VOC Omicron GRA (B.1.1.529+BA.*) first detected in Botswana/Hong Kong/South Africa	(NSP5_P132H,M_L29F,NSP12_G671S,NSP3_G489S,Spike_L24del,NSP4_T327I,Spike_S373P,NSP2_I387V,Spike_N969K,Spike_H655Y,N_R203K,NSP4_L15F,Spike_V213G,Spike_W152R,Spike_G142D,Spike_A27S,NSP3_K1042R,Spike_Q954H,N_P13L,Spike_N501Y,Spike_P25del,NS3_T223I,Spike_T19I,M_Q19E,Spike_N440K,NSP4_T492I,Spike_N460K,Spike_F157L,NSP3_S403L,Spike_K147E,Spike_N679K,Spike_N764K,E_T11A,NSP6_G107del,Spike_Y505H,Spike_D796Y,N_G204R,Spike_T478K,N_S413R,M_A63T,NSP16_T140I,Spike_S371F,NSP2_G212D,Spike_G257S,Spike_N450D,NSP13_R392C,Spike_K417N,Spike_T376A,NSP6_S106del,Spike_F490S,Spike_I210V,Spike_K356T,NSP4_L438F,Spike_G339H,NSP14_I42V,NSP4_L264F,Spike_P681H,N_S327L,NSP3_T24I,NSP1_S135R,Spike_S375F,Spike_D405N,Spike_Q498R,Spike_G446S,Spike_S477N,NSP15_T112I,NSP6_F108del,Spike_E484A,E_T9I,Spike_P26del,NSP12_P323L,Spike_D614G,NSP8_N118S,NSP3_P822S)		TRUE	TRUE		0.00224486	0.378488	Oceania	Australia	Queensland
								Australia/QLD0x0129A0/2022		Original	betacoronavirus	EPI_ISL_16092126		29818	Human	unknown	unknown	GRA	BN.1	BN.1	other	PLEARN-v1.18	VOC Omicron GRA (B.1.1.529+BA.*) first detected in Botswana/Hong Kong/South Africa	(NSP5_P132H,NSP12_G671S,NSP3_G489S,Spike_L24del,NSP4_T327I,Spike_S373P,Spike_N969K,Spike_H655Y,N_R203K,Spike_V213G,Spike_W152R,Spike_G142D,Spike_A27S,Spike_Q954H,N_P13L,Spike_N501Y,Spike_P25del,NS3_T223I,Spike_T19I,M_Q19E,Spike_N440K,NSP4_T492I,Spike_N460K,Spike_F157L,NSP3_S403L,Spike_K147E,Spike_N679K,Spike_N764K,E_T11A,NSP6_G107del,Spike_Y505H,Spike_D796Y,N_G204R,Spike_T478K,N_S413R,M_A63T,NSP15_D282G,Spike_R346T,Spike_S371F,Spike_G257S,NSP13_R392C,Spike_K417N,NS3_W193C,Spike_T376A,NSP6_S106del,Spike_F490S,Spike_I210V,Spike_K356T,Spike_R408S,NSP4_L438F,Spike_G339H,NSP4_L264F,Spike_P681H,NSP3_T24I,NSP1_S135R,Spike_S375F,Spike_D405N,Spike_Q498R,Spike_G446S,Spike_S477N,NSP15_T112I,NSP6_F108del,NSP5_T93I,Spike_E484A,E_T9I,Spike_P26del,NSP12_P323L,Spike_D614G,NSP8_N118S,NSP3_P822S)		TRUE			0.00858542	0.378594	Oceania	Australia	Queensland
								Australia/QLD0x01278A/2022		Original	betacoronavirus	EPI_ISL_15967863		29720	Human	unknown	unknown	GRA	XBF	XBF	other	consensus call	VOC Omicron GRA (B.1.1.529+BA.*) first detected in Botswana/Hong Kong/South Africa	(NSP5_P132H,NSP12_G671S,NSP3_G489S,Spike_L24del,NSP4_T327I,Spike_S373P,Spike_N969K,Spike_H655Y,N_R203K,Spike_V213G,Spike_W152R,Spike_G142D,NSP14_V182I,Spike_A27S,Spike_Q954H,N_P13L,Spike_N501Y,Spike_P25del,N_R32del,NS3_T223I,Spike_T19I,M_Q19E,Spike_N440K,NSP4_T492I,Spike_N460K,Spike_F157L,NSP14_K349N,Spike_K147E,Spike_N679K,Spike_N764K,E_T11A,NSP6_G107del,Spike_Y505H,Spike_D796Y,N_G204R,Spike_T478K,N_S413R,M_A63T,NSP10_E60D,Spike_R346T,Spike_S371F,Spike_G257S,NSP13_R392C,Spike_K417N,Spike_T376A,NSP6_S106del,Spike_F490S,Spike_F486P,Spike_I210V,Spike_R408S,NSP4_L438F,Spike_G339H,NSP14_I42V,NSP4_L264F,Spike_P681H,NSP3_V207A,NSP3_T24I,N_S33del,NSP1_S135R,Spike_S375F,Spike_D405N,Spike_Q498R,Spike_G446S,NSP1_K120N,Spike_S477N,N_E31del,NSP15_T112I,NSP6_F108del,Spike_E484A,E_T9I,Spike_P26del,NSP12_P323L,Spike_D614G,NSP8_N118S)		TRUE				0.378903	Oceania	Australia	Queensland
								Australia/QLD0x012821/2022		Original	betacoronavirus	EPI_ISL_16016493		29834	Human	unknown	unknown	GRA	BN.1.4	BN.1	other	PLEARN-v1.18	VOC Omicron GRA (B.1.1.529+BA.*) first detected in Botswana/Hong Kong/South Africa	(NSP5_P132H,NSP12_G671S,NSP3_G489S,Spike_L24del,NSP4_T327I,Spike_S373P,Spike_N969K,Spike_H655Y,N_R203K,Spike_V213G,Spike_W152R,Spike_G142D,Spike_A27S,Spike_Q954H,N_P13L,Spike_N501Y,Spike_P25del,NS3_T223I,Spike_T19I,NSP12_T293I,M_Q19E,Spike_N440K,NSP4_T492I,Spike_N460K,Spike_F157L,NSP3_S403L,Spike_K147E,Spike_N679K,Spike_N764K,E_T11A,NSP6_G107del,Spike_Y505H,Spike_D796Y,N_G204R,Spike_T478K,N_S413R,M_A63T,Spike_R346T,NSP5_V104I,Spike_S371F,Spike_G257S,NSP13_R392C,Spike_K417N,Spike_T376A,NSP6_S106del,Spike_F490S,Spike_I210V,NSP3_K384N,Spike_K356T,Spike_R408S,NSP4_L438F,Spike_G339H,NSP14_I42V,NSP4_L264F,Spike_P681H,NSP3_T24I,NSP1_S135R,Spike_S375F,Spike_D405N,Spike_Q498R,Spike_G446S,NSP4_S395N,Spike_S477N,NSP15_T112I,NSP6_F108del,Spike_E484A,E_T9I,Spike_P26del,NSP12_P323L,Spike_D614G,NSP8_N118S,NSP3_P822S)		TRUE	TRUE		0.00103908	0.378552	Oceania	Australia	Queensland
								Australia/QLD0x01289A/2022		Original	betacoronavirus	EPI_ISL_16016525		29817	Human	unknown	unknown	GRA	BN.1.2	BN.1	other	PLEARN-v1.18	VOC Omicron GRA (B.1.1.529+BA.*) first detected in Botswana/Hong Kong/South Africa	(NSP5_P132H,NSP12_G671S,NSP3_G489S,Spike_L24del,NSP4_T327I,Spike_S373P,Spike_N969K,Spike_H655Y,N_R203K,Spike_V213G,Spike_W152R,Spike_G142D,Spike_A27S,Spike_Q954H,N_P13L,Spike_N501Y,Spike_P25del,NSP2_D155G,NS3_T223I,Spike_T19I,M_Q19E,Spike_N440K,NSP4_T492I,Spike_N460K,Spike_F157L,NSP3_S403L,Spike_K147E,Spike_N679K,Spike_N764K,E_T11A,NSP6_G107del,Spike_Y505H,Spike_D796Y,N_G204R,Spike_T478K,N_S413R,M_A63T,Spike_R346T,Spike_S371F,Spike_G257S,NSP13_R392C,Spike_K417N,Spike_T376A,NSP6_S106del,NSP3_Q180H,Spike_F490S,Spike_I210V,Spike_K356T,Spike_R408S,NSP4_L438F,Spike_G339H,NSP14_I42V,NSP4_L264F,Spike_P681H,E_D72G,NSP3_T24I,NSP1_S135R,Spike_S375F,Spike_D405N,Spike_Q498R,Spike_G446S,Spike_S477N,NSP15_T112I,NSP6_F108del,Spike_E484A,E_T9I,Spike_P26del,NSP12_P323L,Spike_D614G,NSP8_N118S,NSP3_P822S)		TRUE	TRUE		0.00711004	0.378213	Oceania	Australia	Queensland
								Australia/QLD0x012938/2022		Original	betacoronavirus	EPI_ISL_16091939		29814	Human	unknown	unknown	GRA	BA.5.2.1	BA.5*	BA.5*	consensus call	VOC Omicron GRA (B.1.1.529+BA.*) first detected in Botswana/Hong Kong/South Africa	(NSP5_P132H,NSP3_G489S,Spike_L24del,NSP4_T327I,Spike_S373P,Spike_N969K,Spike_H655Y,N_R203K,Spike_V213G,Spike_G142D,Spike_A27S,Spike_Q954H,NSP15_Q130L,N_P13L,Spike_N501Y,Spike_P25del,N_R32del,NS3_T223I,Spike_T19I,M_Q19E,Spike_N440K,NSP4_T492I,N_G30del,M_D3N,Spike_N679K,Spike_N764K,NSP6_G107del,Spike_Y505H,Spike_D796Y,N_G204R,Spike_T478K,N_S413R,M_A63T,NS8_Q72H,Spike_S371F,Spike_K417N,NSP13_R392C,Spike_F486V,Spike_T376A,NSP6_S106del,NSP2_T374I,Spike_G339D,Spike_R408S,NSP14_I42V,NSP4_L264F,Spike_P681H,NSP3_A496V,NSP3_T24I,NSP1_S135R,Spike_S375F,Spike_D405N,Spike_Q498R,Spike_S477N,N_E31del,NSP15_T112I,NSP6_F108del,Spike_K444N,Spike_E484A,E_T9I,Spike_P26del,NSP7_L40F,NSP12_P323L,Spike_D614G,Spike_L452R,N_S33F)		TRUE			0.00895552	0.378549	Oceania	Australia	Queensland
								Australia/QLD0x0129C8/2022		Original	betacoronavirus	EPI_ISL_16092106		29799	Human	unknown	unknown	GRA	BA.5.2.1	BA.5*	BA.5*	PLEARN-v1.18	VOC Omicron GRA (B.1.1.529+BA.*) first detected in Botswana/Hong Kong/South Africa	(NSP5_P132H,Spike_H69del,NSP3_G489S,Spike_L24del,NSP4_T327I,Spike_S373P,Spike_N969K,Spike_H655Y,N_R203K,Spike_V213G,Spike_G142D,NS3_T89I,Spike_A27S,Spike_Q954H,N_P13L,Spike_N501Y,Spike_P25del,NS3_T223I,Spike_T19I,M_Q19E,Spike_N440K,NSP4_T492I,M_D3N,Spike_N679K,Spike_N764K,NSP6_G107del,Spike_Y505H,Spike_D796Y,N_G204R,Spike_T478K,N_S413R,M_A63T,Spike_S371F,Spike_K417N,NSP13_R392C,Spike_F486V,Spike_T376A,NSP6_S106del,Spike_G339D,Spike_R408S,NSP14_I42V,Spike_P681H,NSP4_L264F,NSP3_T24I,NSP1_S135R,Spike_S375F,Spike_D405N,Spike_Q498R,Spike_S477N,NSP15_T112I,NSP6_F108del,Spike_E484A,E_T9I,Spike_V70del,Spike_P26del,NSP12_P323L,Spike_D614G,Spike_L452R)		TRUE			0.00825531	0.378608	Oceania	Australia	Queensland
								Australia/QLD0x01297C/2022		Original	betacoronavirus	EPI_ISL_16092110		29793	Human	unknown	unknown	GRA	BQ.1.1.32	BQ.1*	BQ.1*	PLEARN-v1.18	VOC Omicron GRA (B.1.1.529+BA.*) first detected in Botswana/Hong Kong/South Africa	(NSP5_P132H,NSP3_G489S,Spike_L24del,NSP4_T327I,Spike_S373P,Spike_N969K,Spike_H655Y,N_R203K,Spike_V213G,Spike_G142D,Spike_A27S,Spike_Q954H,N_P13L,Spike_N501Y,Spike_P25del,NS3_T223I,Spike_T19I,M_Q19E,Spike_N440K,NSP4_T492I,Spike_N460K,N_E136D,M_D3N,Spike_N679K,Spike_N764K,NSP6_G107del,Spike_Y505H,NSP13_N268S,Spike_D796Y,N_G204R,Spike_T478K,N_S413R,NSP6_L260F,M_A63T,Spike_R346T,NSP2_Q376K,Spike_S371F,Spike_K417N,NSP13_R392C,Spike_F486V,Spike_T376A,NSP6_S106del,NS3_E181K,Spike_G339D,Spike_R408S,NSP14_I42V,NSP4_L264F,Spike_P681H,Spike_Y144del,NSP13_M233I,NSP3_T24I,NSP1_S135R,Spike_S375F,Spike_D405N,Spike_Q498R,Spike_S477N,NSP12_Y273H,NSP15_T112I,NSP6_F108del,Spike_E484A,E_T9I,Spike_K444T,Spike_P26del,NSP12_P323L,Spike_D614G,Spike_L452R)		TRUE			0.00312154	0.378586	Oceania	Australia	Queensland
								Australia/QLD0x012985/2022		Original	betacoronavirus	EPI_ISL_16092112		29813	Human	unknown	unknown	GRA	BN.1.2	BN.1	other	PLEARN-v1.18	VOC Omicron GRA (B.1.1.529+BA.*) first detected in Botswana/Hong Kong/South Africa	(NSP5_P132H,Spike_L7V,NSP12_G671S,NSP3_G489S,Spike_L24del,NSP4_T327I,Spike_S373P,Spike_N969K,Spike_H655Y,N_R203K,Spike_V213G,Spike_W152R,Spike_G142D,Spike_A27S,Spike_Q954H,N_P13L,Spike_N501Y,Spike_P25del,NS3_T223I,Spike_T19I,M_Q19E,Spike_N440K,NSP4_T492I,Spike_N460K,Spike_F157L,NSP3_S403L,Spike_K147E,Spike_N679K,Spike_N764K,E_T11A,NSP6_G107del,Spike_Y505H,Spike_D796Y,N_G204R,Spike_T478K,N_S413R,M_A63T,Spike_R346T,Spike_S371F,Spike_G257S,NSP13_R392C,Spike_K417N,Spike_T376A,NSP6_S106del,Spike_F490S,Spike_I210V,Spike_K356T,Spike_R408S,NSP4_L438F,Spike_G339H,NSP14_I42V,NSP4_L264F,Spike_P681H,E_D72G,NSP3_T24I,NSP1_S135R,Spike_S375F,Spike_D405N,Spike_Q498R,Spike_G446S,Spike_S477N,NSP2_R370C,NSP6_F108del,Spike_E484A,E_T9I,Spike_P26del,NSP12_P323L,Spike_D614G,NSP8_N118S,NSP3_P822S)		TRUE			0.0278737	0.378476	Oceania	Australia	Queensland
								Australia/QLD0x0129B5/2022		Original	betacoronavirus	EPI_ISL_16092133		29791	Human	unknown	unknown	GRA	BS.1.1	BS.1	other	PLEARN-v1.18	VOC Omicron GRA (B.1.1.529+BA.*) first detected in Botswana/Hong Kong/South Africa	(NSP5_P132H,N_T135I,NSP3_G489S,Spike_L24del,NSP4_T327I,Spike_S373P,NSP1_L122F,Spike_N969K,Spike_H655Y,N_R203K,Spike_G142D,Spike_V213N,Spike_A27S,NS6_I32G,Spike_Q954H,N_P13L,Spike_N501Y,Spike_P25del,NS3_T223I,Spike_T19I,M_Q19E,Spike_N440K,NSP4_T492I,Spike_S640F,Spike_N460K,NS7a_T120I,NSP3_H682Y,NS6_W27Y,NS6_ins24LstopQ,Spike_N679K,NSP1_E10K,Spike_N764K,Spike_G476S,NS6_N28stop,NSP6_G107del,Spike_Y505H,Spike_ins213GEG,M_Y71H,Spike_D796Y,NS6_K23R,N_G204R,Spike_T478K,E_S55F,NS6_I33L,N_S413R,NSP6_L260F,M_A63T,Spike_R346T,Spike_S371F,NSP13_R392C,Spike_K417N,Spike_T376A,NSP6_S106del,NS3_L140F,Spike_L5F,NS6_Y31C,Spike_G339D,Spike_K356T,NSP3_I896V,Spike_R408S,NSP4_L438F,NSP4_A146V,NSP14_I42V,Spike_G257V,NSP4_L264F,Spike_P681H,NS6_I26Y,Spike_Y144del,NSP3_T24I,NSP1_S135R,Spike_S375F,Spike_D405N,Spike_Q498R,NSP13_T61I,Spike_S477N,NSP3_K977Q,NS6_V24L,NSP15_T112I,NSP6_F108del,NS6_S25R,NSP2_E546A,Spike_E484A,E_T9I,NSP3_S1285F,Spike_P26del,NSP12_P323L,Spike_D614G,NS6_D30L,Spike_L452R)		TRUE			0.000872747	0.378498	Oceania	Australia	Queensland
								Australia/QLD0x012992/2022		Original	betacoronavirus	EPI_ISL_16092119		29615	Human	unknown	unknown	GRA	BA.5.7	BA.5*	BA.5*	PLEARN-v1.18	VOC Omicron GRA (B.1.1.529+BA.*) first detected in Botswana/Hong Kong/South Africa	(NSP5_P132H,NSP2_T170I,NSP3_G489S,Spike_L24del,NSP4_T327I,Spike_S373P,Spike_N969K,Spike_H655Y,N_R203K,Spike_V213G,Spike_G142D,Spike_A27S,NSP3_M1278L,Spike_Q954H,N_P13L,Spike_N501Y,Spike_P25del,NS3_T223I,Spike_T19I,M_Q19E,Spike_N440K,NSP4_T492I,M_D3N,Spike_N679K,Spike_N764K,NSP6_G107del,Spike_Y505H,Spike_D796Y,N_G204R,Spike_T478K,N_S413R,M_A63T,NS7a_H47D,NSP1_E91K,Spike_S371F,Spike_K417N,NSP13_R392C,Spike_F486V,Spike_T376A,NSP6_S106del,Spike_G339D,Spike_R408S,NSP14_I42V,NSP4_L264F,Spike_P681H,NSP3_T24I,NSP1_S135R,Spike_S375F,Spike_D405N,Spike_Q498R,Spike_S477N,NSP15_T112I,NSP6_F108del,Spike_E484A,E_T9I,NS3_I63L,Spike_P26del,NSP12_P323L,Spike_D614G,Spike_L452R)		TRUE			0.0104001	0.377862	Oceania	Australia	Queensland
								Australia/QLD0x0127AE/2022		Original	betacoronavirus	EPI_ISL_15967919		29720	Human	unknown	unknown	GRA	BR.2	BR.2	other	PLEARN-v1.18	VOC Omicron GRA (B.1.1.529+BA.*) first detected in Botswana/Hong Kong/South Africa	(NSP5_P132H,NSP12_G671S,NSP3_G489S,Spike_L24del,NSP4_T327I,Spike_S373P,Spike_N969K,Spike_H655Y,N_R203K,Spike_V213G,Spike_W152R,Spike_G142D,Spike_A27S,Spike_Q954H,N_P13L,Spike_N501Y,Spike_P25del,N_R32del,NS3_T223I,Spike_T19I,M_Q19E,Spike_N440K,NSP4_T492I,Spike_N460K,Spike_F157L,NSP3_S403L,Spike_K147E,Spike_N679K,Spike_N764K,E_T11A,NSP6_G107del,Spike_Y505H,Spike_D796Y,N_G204R,Spike_T478K,N_S413R,M_A63T,Spike_R346T,Spike_S371F,Spike_G257S,NSP13_R392C,Spike_K417N,Spike_T376A,NSP6_S106del,NS3_A51V,Spike_I210V,Spike_R408S,NSP4_L438F,Spike_G339H,NSP14_I42V,NSP4_L264F,Spike_P681H,NSP3_T24I,N_S33del,NSP1_S135R,Spike_S375F,Spike_F486I,Spike_D405N,Spike_Q498R,Spike_G446S,Spike_S477N,N_E31del,NSP15_T112I,NSP6_F108del,Spike_E484A,E_T9I,Spike_P26del,NSP12_P323L,Spike_D614G,Spike_L452R,NSP8_N118S,NSP3_P822S)		TRUE			0.00888291	0.378938	Oceania	Australia	Queensland
								Australia/QLD0x012804/2022		Original	betacoronavirus	EPI_ISL_15967789		29720	Human	unknown	unknown	GRA	BA.2.3.20	BA.2*	BA.2*	consensus call	VOC Omicron GRA (B.1.1.529+BA.*) first detected in Botswana/Hong Kong/South Africa	(NSP5_P132H,Spike_E484R,NSP3_T1356I,NSP3_G489S,Spike_L24del,NSP4_T327I,Spike_S373P,Spike_N969K,Spike_H655Y,N_R203K,Spike_V213G,Spike_G142D,Spike_A27S,Spike_Q954H,N_P13L,Spike_N501Y,Spike_P25del,N_R32del,NS3_T223I,Spike_T19I,M_Q19E,NSP14_T16I,Spike_N440K,NSP4_T492I,Spike_N460K,NSP6_P198L,Spike_N679K,Spike_N764K,NSP2_E612K,NSP6_G107del,Spike_Y505H,Spike_D796Y,N_G204R,Spike_T478K,N_S413R,M_A63T,NSP3_T1830I,NSP3_M1351V,NSP7_Q63R,Spike_S371F,Spike_N450D,NSP13_R392C,Spike_K417N,Spike_T376A,NSP6_S106del,NSP13_T481M,NS3_L140F,Spike_G339D,Spike_R408S,NSP4_L438F,NSP3_I896T,NSP4_A146V,NSP14_I42V,NSP4_L264F,Spike_P681H,Spike_H245N,NSP3_T24I,N_S33del,NSP1_S135R,Spike_S375F,Spike_D405N,Spike_L452M,Spike_Q498R,Spike_M153T,Spike_S477N,N_E31del,NSP15_T112I,NSP6_F108del,Spike_K444R,E_T9I,Spike_P26del,NSP2_T547I,Spike_G257D,NSP12_P323L,Spike_D614G,M_A85S,Spike_N164K)		TRUE			0.00171602	0.378644	Oceania	Australia	Queensland
								Australia/QLD0x012986/2022		Original	betacoronavirus	EPI_ISL_16092113		29810	Human	unknown	unknown	GRA	BQ.1.1	BQ.1*	BQ.1*	consensus call	VOC Omicron GRA (B.1.1.529+BA.*) first detected in Botswana/Hong Kong/South Africa	(NSP5_P132H,NSP3_G489S,Spike_L24del,NSP4_T327I,Spike_S373P,Spike_N969K,Spike_H655Y,N_R203K,Spike_V213G,Spike_G142D,Spike_A27S,NSP13_K460R,Spike_Q954H,N_P13L,Spike_N501Y,Spike_P25del,NS3_T223I,Spike_T19I,M_Q19E,NSP4_T492I,Spike_N460K,N_E136D,M_D3N,Spike_N679K,Spike_N764K,NSP6_G107del,Spike_Y505H,NSP13_N268S,Spike_D796Y,N_G204R,Spike_T478K,N_S413R,NSP6_L260F,M_A63T,Spike_R346T,NSP2_Q376K,Spike_S371F,Spike_K417N,NSP13_R392C,Spike_F486V,Spike_T376A,NSP6_S106del,Spike_G339D,Spike_R408S,NSP14_I42V,NSP4_L264F,Spike_P681H,Spike_Y144del,NSP13_M233I,NSP3_T24I,NSP1_S135R,Spike_S375F,Spike_D405N,Spike_Q498R,Spike_S477N,NSP12_Y273H,NSP6_F108del,Spike_E484A,E_T9I,Spike_K444T,Spike_P26del,NSP12_P323L,Spike_D614G,Spike_L452R)		TRUE			0.0291848	0.379026	Oceania	Australia	Queensland
								Australia/QLD0x012950/2022		Original	betacoronavirus	EPI_ISL_16091953		29812	Human	unknown	unknown	GRA	BA.5.10.1	BA.5*	BA.5*	consensus call	VOC Omicron GRA (B.1.1.529+BA.*) first detected in Botswana/Hong Kong/South Africa	(NSP5_P132H,NSP4_S34F,NSP3_G489S,Spike_L24del,NSP4_T327I,Spike_S373P,Spike_N969K,Spike_H655Y,N_R203K,Spike_V213G,Spike_G142D,E_S50G,Spike_A27S,NSP13_A379V,Spike_Q954H,N_P13L,Spike_N501Y,Spike_P25del,NS3_T223I,Spike_T19I,M_Q19E,NSP4_T492I,M_D3N,NSP16_T35I,Spike_N679K,Spike_N764K,NSP6_G107del,Spike_Y505H,Spike_D796Y,N_G204R,Spike_T478K,N_S413R,M_A63T,Spike_R346T,NSP7_Q63R,Spike_S371F,NSP13_R392C,Spike_F486V,Spike_T376A,NSP6_S106del,Spike_G339D,NSP10_P84S,NSP14_I42V,NSP4_L264F,Spike_P681H,Spike_A262S,NSP3_T24I,NSP1_S135R,Spike_S375F,Spike_D405N,Spike_Q498R,NSP2_R27C,Spike_S477N,NSP6_F108del,Spike_E484A,E_T9I,Spike_P26del,NSP12_P323L,Spike_D614G)		TRUE			0.0399504	0.378813	Oceania	Australia	Queensland
								Australia/QLD0x01297B/2022		Original	betacoronavirus	EPI_ISL_16092109		29812	Human	unknown	unknown	GRA	BA.5.2	BA.5*	BA.5*	consensus call	VOC Omicron GRA (B.1.1.529+BA.*) first detected in Botswana/Hong Kong/South Africa	(NSP5_P132H,NSP3_G489S,Spike_L24del,NSP4_T327I,Spike_S373P,Spike_N969K,Spike_H655Y,N_R203K,Spike_V213G,Spike_G142D,Spike_A27S,Spike_Q954H,N_P13L,Spike_N501Y,Spike_P25del,NS3_T223I,Spike_T19I,M_Q19E,Spike_N440K,NSP4_T492I,M_D3N,Spike_N679K,Spike_N764K,NSP6_G107del,Spike_Y505H,Spike_D796Y,N_G204R,Spike_T478K,N_S413R,M_A63T,Spike_S371F,NSP13_R392C,Spike_F486V,Spike_T376A,NSP6_S106del,NSP13_T127N,Spike_G339D,Spike_R408S,NSP14_I42V,Spike_P681H,NSP4_L264F,NSP3_T24I,NSP1_S135R,Spike_S375F,Spike_D405N,Spike_Q498R,Spike_S477N,NSP6_F108del,Spike_E484A,E_T9I,Spike_P26del,NSP12_P323L,Spike_D614G,Spike_L452R)		TRUE			0.0391453	0.378844	Oceania	Australia	Queensland
								Australia/QLD0x012867/2022		Original	betacoronavirus	EPI_ISL_16016453		29818	Human	unknown	unknown	GRA	XBF	XBF	other	consensus call	VOC Omicron GRA (B.1.1.529+BA.*) first detected in Botswana/Hong Kong/South Africa	(NSP5_P132H,NSP12_G671S,NSP3_G489S,Spike_L24del,NSP4_T327I,Spike_S373P,Spike_N969K,Spike_H655Y,N_R203K,Spike_V213G,Spike_W152R,Spike_G142D,NSP14_V182I,Spike_A27S,Spike_Q954H,N_P13L,Spike_N501Y,Spike_P25del,NS3_T223I,Spike_T19I,M_Q19E,Spike_N440K,NSP4_T492I,Spike_N460K,Spike_F157L,Spike_K147E,Spike_N679K,Spike_N764K,E_T11A,NSP6_G107del,Spike_Y505H,Spike_D796Y,N_G204R,Spike_T478K,N_S413R,M_A63T,NSP6_L37F,Spike_R346T,Spike_S371F,Spike_G257S,NSP13_R392C,Spike_K417N,Spike_T376A,NSP6_S106del,Spike_F490S,Spike_F486P,Spike_I210V,Spike_R408S,NSP4_L438F,Spike_G339H,NSP14_I42V,NSP4_L264F,Spike_P681H,NSP3_V207A,NSP3_T24I,NSP1_S135R,Spike_S375F,Spike_D405N,Spike_Q498R,Spike_G446S,NSP1_K120N,Spike_S477N,NSP15_T112I,NSP6_F108del,Spike_E484A,E_T9I,Spike_P26del,NSP12_P323L,Spike_D614G,NSP8_N118S)		TRUE	TRUE		0.00855188	0.37875	Oceania	Australia	Queensland
								Australia/QLD0x012849/2022		Original	betacoronavirus	EPI_ISL_16016559		29812	Human	unknown	unknown	GRA	BQ.1.8	BQ.1*	BQ.1*	PLEARN-v1.18	VOC Omicron GRA (B.1.1.529+BA.*) first detected in Botswana/Hong Kong/South Africa	(NSP5_P132H,NSP3_G489S,Spike_L24del,NSP4_T327I,Spike_S373P,Spike_N969K,Spike_H655Y,N_R203K,Spike_V213G,Spike_G142D,Spike_A27S,Spike_Q954H,N_P13L,Spike_N501Y,Spike_P25del,NS3_T223I,Spike_T19I,M_Q19E,Spike_N440K,NSP4_T492I,Spike_N460K,N_E136D,M_D3N,Spike_N679K,Spike_N764K,NSP6_G107del,Spike_Y505H,NSP13_N268S,Spike_D796Y,N_G204R,Spike_T478K,N_S413R,NSP6_L260F,M_A63T,NSP2_Q376K,Spike_S371F,Spike_K417N,NSP13_R392C,Spike_F486V,Spike_T376A,NSP6_S106del,Spike_G339D,Spike_R408S,NSP14_I42V,NSP4_L264F,Spike_P681H,Spike_Y144del,NSP13_M233I,NSP3_T24I,NSP1_S135R,Spike_S375F,Spike_D405N,Spike_Q498R,Spike_S477N,NSP2_S325F,NSP12_Y273H,NSP15_T112I,NSP6_F108del,Spike_E484A,E_T9I,Spike_K444T,Spike_P26del,NSP12_P323L,Spike_D614G,Spike_L452R)		TRUE	TRUE		0.00298538	0.378528	Oceania	Australia	Queensland
								Australia/QLD0x01284A/2022		Original	betacoronavirus	EPI_ISL_16016563		29809	Human	unknown	unknown	GRA	BQ.1.23	BQ.1*	BQ.1*	PLEARN-v1.18	VOC Omicron GRA (B.1.1.529+BA.*) first detected in Botswana/Hong Kong/South Africa	(NSP5_P132H,NSP3_G489S,Spike_L24del,NSP4_T327I,Spike_S373P,Spike_N969K,Spike_H655Y,N_R203K,Spike_V213G,Spike_G142D,Spike_A27S,Spike_Q954H,N_P13L,Spike_N501Y,Spike_P25del,NS3_T223I,Spike_T19I,M_Q19E,Spike_N440K,NSP4_T492I,Spike_N460K,N_E136D,M_D3N,Spike_N679K,Spike_N764K,NSP6_G107del,Spike_Y505H,NSP13_N268S,Spike_D796Y,N_G204R,Spike_T478K,N_S413R,NSP6_L260F,M_A63T,NSP2_Q376K,Spike_S371F,Spike_K417N,NSP13_R392C,Spike_F486V,Spike_T376A,NSP6_S106del,Spike_G339D,Spike_R408S,NSP14_I42V,NSP4_L264F,Spike_P681H,Spike_Y144del,NSP13_M233I,NSP3_T24I,NSP1_S135R,Spike_S375F,Spike_D405N,Spike_Q498R,Spike_S477N,NSP12_Y273H,NSP15_T112I,NSP6_F108del,Spike_E484A,E_T9I,Spike_K444T,Spike_P26del,NSP12_P323L,Spike_D614G,Spike_L452R)		TRUE	TRUE		0.00103995	0.378602	Oceania	Australia	Queensland
								Australia/QLD0x012883/2022		Original	betacoronavirus	EPI_ISL_16016483		29814	Human	unknown	unknown	GRA	BA.5.2.1	BA.5*	BA.5*	consensus call	VOC Omicron GRA (B.1.1.529+BA.*) first detected in Botswana/Hong Kong/South Africa	(NSP5_P132H,NSP3_G489S,Spike_L24del,NSP4_T327I,Spike_S373P,Spike_N969K,Spike_H655Y,N_R203K,Spike_V213G,Spike_G142D,Spike_A27S,Spike_Q954H,NSP15_Q130L,N_P13L,Spike_N501Y,Spike_P25del,N_R32del,NS3_T223I,Spike_T19I,M_Q19E,Spike_N440K,NSP4_T492I,N_G30del,M_D3N,Spike_N679K,Spike_N764K,NSP6_G107del,Spike_Y505H,Spike_D796Y,N_G204R,Spike_T478K,N_S413R,M_A63T,NS8_Q72H,NSP2_G212C,Spike_S371F,Spike_K417N,NSP13_R392C,Spike_F486V,Spike_T376A,NSP6_S106del,NSP2_T374I,Spike_G339D,Spike_R408S,NSP14_I42V,NSP4_L264F,Spike_P681H,NSP3_A496V,NSP3_T24I,NSP1_S135R,Spike_S375F,Spike_D405N,Spike_Q498R,Spike_S477N,N_E31del,NSP15_T112I,NSP6_F108del,Spike_K444N,Spike_E484A,E_T9I,Spike_P26del,NSP12_P323L,Spike_D614G,Spike_L452R,N_S33F)		TRUE	TRUE		0.00747971	0.378324	Oceania	Australia	Queensland
								Australia/QLD0x01288E/2022		Original	betacoronavirus	EPI_ISL_16016502		29839	Human	unknown	unknown	GRA	BQ.1.23	BQ.1*	BQ.1*	PLEARN-v1.18	VOC Omicron GRA (B.1.1.529+BA.*) first detected in Botswana/Hong Kong/South Africa	(NSP5_P132H,NSP3_G489S,Spike_L24del,NSP4_T327I,Spike_S373P,Spike_N969K,Spike_H655Y,N_R203K,Spike_V213G,Spike_G142D,Spike_A27S,Spike_Q954H,N_P13L,Spike_N501Y,Spike_P25del,NS3_T223I,Spike_T19I,M_Q19E,NSP4_T492I,Spike_N460K,N_E136D,M_D3N,Spike_N679K,Spike_N764K,NSP6_G107del,Spike_Y505H,NSP13_N268S,Spike_D796Y,N_G204R,Spike_T478K,N_S413R,NSP6_L260F,M_A63T,NSP2_Q376K,Spike_S371F,NSP13_R392C,Spike_F486V,Spike_T376A,NSP6_S106del,Spike_G339D,NSP14_I42V,NSP4_L264F,Spike_P681H,Spike_Y144del,NSP13_M233I,NSP3_T24I,NSP1_S135R,Spike_S375F,Spike_D405N,Spike_Q498R,Spike_S477N,NSP12_Y273H,NSP15_T112I,NSP6_F108del,Spike_E484A,E_T9I,Spike_K444T,Spike_P26del,NSP12_P323L,Spike_D614G)		TRUE			0.0183987	0.379515	Oceania	Australia	Queensland
								Australia/QLD0x0128BC/2022		Original	betacoronavirus	EPI_ISL_16016437		29812	Human	unknown	unknown	GRA	BF.7.6	BF.7	other	PLEARN-v1.18	VOC Omicron GRA (B.1.1.529+BA.*) first detected in Botswana/Hong Kong/South Africa	(NSP5_P132H,NSP3_G489S,Spike_L24del,NSP4_T327I,Spike_S373P,Spike_N969K,Spike_H655Y,N_R203K,Spike_V213G,Spike_G142D,Spike_A27S,Spike_Q954H,N_P13L,Spike_N501Y,Spike_P25del,N_R32del,NS3_T223I,Spike_T19I,M_Q19E,Spike_N440K,NSP4_T492I,N_G30del,M_D3N,Spike_N679K,Spike_N764K,NSP6_G107del,Spike_Y505H,Spike_D796Y,N_G204R,Spike_T478K,N_S413R,M_A63T,NS3_E239D,Spike_R346T,Spike_S371F,Spike_K417N,NSP13_R392C,Spike_F486V,Spike_T376A,NSP6_S106del,Spike_G339D,Spike_R408S,NSP14_I42V,Spike_P681H,NSP4_L264F,NSP3_T24I,NSP1_S135R,Spike_S375F,Spike_D405N,Spike_Q498R,Spike_S477N,N_E31del,NSP15_T112I,NSP6_F108del,Spike_E484A,E_T9I,Spike_P26del,NSP12_P323L,Spike_D614G,Spike_L452R,N_S33F)		TRUE			0.0117067	0.378203	Oceania	Australia	Queensland
								Australia/QLD0x012851/2022		Original	betacoronavirus	EPI_ISL_16016412		29805	Human	unknown	unknown	GRA	BA.4.6	BA.4*	BA.4*	PLEARN-v1.18	VOC Omicron GRA (B.1.1.529+BA.*) first detected in Botswana/Hong Kong/South Africa	(NSP5_P132H,Spike_N658S,NSP3_G489S,Spike_L24del,NSP4_T327I,Spike_S373P,Spike_N969K,Spike_H655Y,N_R203K,Spike_V213G,Spike_G142D,Spike_A27S,Spike_Q954H,N_P13L,Spike_N501Y,Spike_P25del,NS3_T223I,Spike_T19I,M_Q19E,Spike_N440K,NSP4_T492I,Spike_N679K,Spike_N764K,NSP6_G107del,Spike_Y505H,Spike_D796Y,N_G204R,Spike_T478K,N_S413R,M_A63T,Spike_R346T,Spike_S371F,NS7b_L11F,N_P151S,Spike_K417N,NSP13_R392C,Spike_F486V,Spike_T376A,NSP6_S106del,Spike_G339D,Spike_R408S,NSP14_I42V,NSP4_L264F,Spike_P681H,NSP3_T24I,NSP1_S135R,Spike_S375F,Spike_D405N,NSP1_F143del,Spike_Q498R,Spike_S477N,NSP1_K141del,NSP1_S142del,NSP15_T112I,NSP6_F108del,Spike_E484A,E_T9I,Spike_P26del,NSP12_P323L,Spike_D614G,Spike_L452R)		TRUE	TRUE		0.00130851	0.378553	Oceania	Australia	Queensland
								Australia/QLD0x012819/2022		Original	betacoronavirus	EPI_ISL_15967842		29714	Human	unknown	unknown	GRA	BA.5.2.47	BA.5*	BA.5*	PANGO-v1.18	VOC Omicron GRA (B.1.1.529+BA.*) first detected in Botswana/Hong Kong/South Africa	(NSP5_P132H,Spike_H69del,NSP3_G489S,Spike_L24del,NSP4_T327I,Spike_S373P,Spike_N969K,Spike_H655Y,N_R203K,Spike_V213G,Spike_G142D,Spike_A27S,Spike_Q954H,N_P13L,Spike_N501Y,Spike_P25del,N_R32del,NS3_T223I,Spike_T19I,M_Q19E,Spike_N440K,NSP4_T492I,M_D3N,Spike_N679K,Spike_N764K,NSP6_G107del,Spike_Y505H,Spike_D796Y,N_G204R,Spike_T478K,N_S413R,M_A63T,Spike_R346T,Spike_S371F,Spike_K417N,NSP13_R392C,Spike_F486V,Spike_T376A,NSP6_S106del,NSP13_T127N,Spike_G339D,Spike_R408S,NSP14_I42V,NSP4_L264F,Spike_P681H,NSP3_T24I,N_S33del,NSP1_S135R,Spike_S375F,Spike_D405N,Spike_Q498R,Spike_S477N,N_E31del,NSP15_T112I,NSP6_F108del,Spike_E484A,E_T9I,Spike_V70del,Spike_P26del,NSP12_P323L,Spike_D614G,Spike_L452R)		TRUE			0.00959144	0.378946	Oceania	Australia	Queensland
								Australia/QLD0x012818/2022		Original	betacoronavirus	EPI_ISL_15967840		29717	Human	unknown	unknown	GRA	XBB.1	XBB.1	XBB.1	consensus call	VOC Omicron GRA (B.1.1.529+BA.*) first detected in Botswana/Hong Kong/South Africa	(NSP5_P132H,NSP12_G671S,NSP3_G489S,Spike_L24del,NSP4_T327I,Spike_S373P,Spike_N969K,Spike_H655Y,N_R203K,Spike_G142D,Spike_A27S,Spike_Q954H,N_P13L,Spike_N501Y,Spike_P25del,N_R32del,Spike_V213E,NS3_T223I,Spike_T19I,Spike_H146Q,M_Q19E,Spike_N440K,NSP4_T492I,Spike_N460K,Spike_N679K,Spike_N764K,Spike_V90I,E_T11A,NSP6_G107del,Spike_Y505H,Spike_D796Y,N_G204R,Spike_T478K,N_S413R,M_A63T,Spike_R346T,Spike_S371F,Spike_V445P,NSP13_R392C,Spike_K417N,Spike_L368I,Spike_T376A,NSP6_S106del,Spike_F490S,Spike_R408S,NSP4_L438F,Spike_F486S,Spike_G339H,NSP14_I42V,NSP4_L264F,Spike_P681H,Spike_Y144del,Spike_V83A,NSP3_T24I,N_S33del,NSP1_S135R,Spike_S375F,NSP3_M829I,Spike_D405N,Spike_Q498R,Spike_G446S,NSP13_S36P,Spike_Q183E,Spike_S477N,N_E31del,NSP15_T112I,NSP6_F108del,Spike_E484A,NSP2_T85I,E_T9I,NSP1_K47R,Spike_P26del,NSP12_P323L,Spike_D614G)		TRUE			0.00898476	0.379117	Oceania	Australia	Queensland
								Australia/QLD0x012805/2022		Original	betacoronavirus	EPI_ISL_15968644		29713	Human	unknown	unknown	GRA	BA.5.2.1	BA.5*	BA.5*	consensus call	VOC Omicron GRA (B.1.1.529+BA.*) first detected in Botswana/Hong Kong/South Africa	(NSP5_P132H,Spike_H69del,NSP3_G489S,Spike_L24del,NS7b_I26L,NSP4_T327I,Spike_S373P,Spike_N969K,Spike_H655Y,N_R203K,Spike_V213G,Spike_G142D,NS7b_L17C,Spike_A27S,Spike_Q954H,N_P13L,Spike_N501Y,Spike_P25del,N_R32del,NS3_T223I,Spike_T19I,NSP9_G17S,M_Q19E,NS7b_L14stop,Spike_N440K,NS7b_F19S,NSP4_T492I,N_G30del,M_D3N,Spike_N679K,Spike_N764K,NSP6_G107del,Spike_Y505H,NS7b_L22stop,Spike_D796Y,N_G204R,Spike_T478K,N_S413R,M_A63T,Spike_S371F,Spike_K417N,NSP13_R392C,NS7b_M24C,Spike_F486V,Spike_T376A,NSP6_S106del,NS7b_V21F,Spike_G339D,Spike_R408S,NSP14_I42V,NSP4_L264F,Spike_P681H,NSP3_T24I,NSP1_S135R,Spike_S375F,Spike_D405N,Spike_Q498R,Spike_S477N,N_E31del,NSP15_T112I,NSP6_F108del,Spike_E484A,E_T9I,Spike_V70del,Spike_P26del,NSP12_P323L,NS7b_I23L,Spike_D614G,Spike_L452R,NS7b_A15P,NS7b_I27S,NS7b_L18Y,N_S33F)		TRUE			0.00885134	0.378947	Oceania	Australia	Queensland
								Australia/QLD0x0127FF/2022		Original	betacoronavirus	EPI_ISL_15967848		29714	Human	unknown	unknown	GRA	BQ.1.2	BQ.1*	BQ.1*	PLEARN-v1.18	VOC Omicron GRA (B.1.1.529+BA.*) first detected in Botswana/Hong Kong/South Africa	(NSP5_P132H,Spike_H69del,NSP3_G489S,Spike_L24del,NSP4_T327I,Spike_S373P,Spike_N969K,Spike_H655Y,N_R203K,Spike_V213G,Spike_G142D,Spike_A27S,Spike_Q954H,N_P13L,Spike_N501Y,Spike_P25del,N_R32del,NS3_T223I,Spike_T19I,M_Q19E,Spike_N440K,NSP4_T492I,Spike_N460K,N_E136D,M_D3N,Spike_N679K,Spike_N764K,NSP6_G107del,Spike_Y505H,Spike_D796Y,N_G204R,Spike_T478K,N_S413R,NSP6_L260F,M_A63T,NSP2_Q376K,Spike_S371F,Spike_K417N,NSP13_R392C,Spike_F486V,Spike_T376A,NSP6_S106del,NS7a_P34S,E_V24L,Spike_G339D,Spike_R408S,Spike_I666V,NSP14_I42V,NSP4_L264F,Spike_P681H,NSP13_M233I,NSP3_T24I,N_S33del,NSP1_S135R,Spike_S375F,Spike_D405N,Spike_Q498R,Spike_S477N,N_E31del,NSP12_Y273H,NSP15_T112I,NSP6_F108del,Spike_E484A,E_T9I,Spike_K444T,Spike_V70del,Spike_P26del,NSP12_P323L,Spike_D614G,Spike_L452R)		TRUE			0.00212021	0.378908	Oceania	Australia	Queensland
								Australia/QLD0x012817/2022		Original	betacoronavirus	EPI_ISL_15967838		29698	Human	unknown	unknown	GRA	CM.3	CM.3	other	PLEARN-v1.18	VOC Omicron GRA (B.1.1.529+BA.*) first detected in Botswana/Hong Kong/South Africa	(NSP5_P132H,Spike_E484R,NSP3_T1356I,NSP3_G489S,Spike_L24del,Spike_G485D,NSP4_T327I,Spike_S373P,Spike_N969K,Spike_H655Y,N_R203K,Spike_V213G,Spike_G142D,Spike_A27S,Spike_Q954H,N_P13L,Spike_N501Y,Spike_P25del,N_R32del,NS3_T223I,Spike_T19I,M_Q19E,Spike_N440K,NSP4_T492I,Spike_N460K,Spike_N679K,Spike_N764K,NSP6_G107del,Spike_Y505H,Spike_D796Y,N_G204R,Spike_T478K,N_S413R,M_A63T,NSP3_T1830I,NSP3_M1351V,NSP7_Q63R,Spike_S371F,Spike_N450D,NSP13_R392C,Spike_K417N,Spike_T376A,NSP6_S106del,NSP14_A504S,NSP13_T481M,NS3_L140F,Spike_G339D,Spike_R408S,NSP4_L438F,NSP3_I896T,NSP4_A146V,NSP14_I42V,NSP4_L264F,Spike_P681H,Spike_H245N,NSP3_T24I,N_S33del,NSP1_S135R,Spike_S375F,Spike_D405N,Spike_L452M,Spike_Q498R,Spike_M153T,Spike_S477N,N_L167F,N_E31del,NSP15_T112I,NSP6_F108del,Spike_K444R,E_T9I,Spike_P26del,NSP2_T547I,Spike_G257D,NSP6_F184V,NSP12_P323L,Spike_D614G,Spike_N164K)		TRUE				0.378712	Oceania	Australia	Queensland
								Australia/QLD0x01292C/2022		Original	betacoronavirus	EPI_ISL_16091933		29811	Human	unknown	unknown	GRA	BA.5.2.1	BA.5*	BA.5*	consensus call	VOC Omicron GRA (B.1.1.529+BA.*) first detected in Botswana/Hong Kong/South Africa	(NSP5_P132H,NSP3_G489S,Spike_L24del,NSP4_T327I,Spike_S373P,Spike_N969K,Spike_H655Y,N_R203K,Spike_V213G,Spike_G142D,Spike_A27S,Spike_Q954H,NSP15_Q130L,N_P13L,Spike_N501Y,Spike_P25del,N_R32del,NS3_T223I,Spike_T19I,M_Q19E,Spike_N440K,NSP4_T492I,N_G30del,M_D3N,Spike_N679K,Spike_N764K,NSP6_G107del,Spike_Y505H,Spike_D796Y,N_G204R,Spike_T478K,N_S413R,M_A63T,NS8_Q72H,Spike_S371F,Spike_K417N,NSP13_R392C,Spike_F486V,Spike_T376A,NSP6_S106del,NSP2_T374I,Spike_G339D,Spike_R408S,NSP14_I42V,NSP4_L264F,Spike_P681H,NSP3_A496V,NSP3_T24I,NSP1_S135R,Spike_S375F,Spike_D405N,Spike_Q498R,Spike_S477N,N_E31del,NSP15_T112I,NSP6_F108del,Spike_K444N,Spike_E484A,E_T9I,Spike_P26del,NSP7_L40F,NSP12_P323L,Spike_D614G,Spike_L452R,N_S33F)		TRUE			0.00895643	0.37852	Oceania	Australia	Queensland
								Australia/QLD0x012944/2022		Original	betacoronavirus	EPI_ISL_16091945		29807	Human	unknown	unknown	GRA	BA.5.2.1	BA.5*	BA.5*	consensus call	VOC Omicron GRA (B.1.1.529+BA.*) first detected in Botswana/Hong Kong/South Africa	(NSP5_P132H,NSP3_G489S,Spike_L24del,NSP4_T327I,Spike_S373P,Spike_N969K,Spike_H655Y,N_R203K,Spike_V213G,Spike_G142D,Spike_A27S,Spike_Q954H,N_P13L,Spike_N501Y,Spike_P25del,N_R32del,NS3_T223I,Spike_T19I,M_Q19E,Spike_N440K,NSP4_T492I,N_G30del,M_D3N,Spike_N679K,Spike_N764K,NSP6_G107del,Spike_Y505H,Spike_D796Y,N_G204R,Spike_T478K,N_S413R,M_A63T,NS8_Q72H,Spike_S371F,Spike_K417N,NSP13_R392C,Spike_F486V,Spike_T376A,NSP6_S106del,NSP2_T374I,Spike_G339D,Spike_R408S,NSP14_I42V,NSP4_L264F,Spike_P681H,NSP3_A496V,NSP3_T24I,NSP1_S135R,Spike_S375F,Spike_D405N,Spike_Q498R,Spike_S477N,N_E31del,NSP6_F108del,Spike_K444N,Spike_E484A,E_T9I,Spike_P26del,NSP7_L40F,NSP12_P323L,Spike_D614G,Spike_L452R,N_S33F)		TRUE			0.0270406	0.37847	Oceania	Australia	Queensland
								Australia/QLD0x012AF1/2022		Original	betacoronavirus	EPI_ISL_16178822		29811	Human	unknown	unknown	GRA	BF.11	BF.11	other	PLEARN-v1.18	VOC Omicron GRA (B.1.1.529+BA.*) first detected in Botswana/Hong Kong/South Africa	(NSP5_P132H,Spike_H69del,NSP3_G489S,Spike_L24del,NSP4_T327I,Spike_S373P,Spike_N969K,Spike_H655Y,N_R203K,Spike_V213G,Spike_G142D,Spike_A27S,Spike_Q954H,N_P13L,Spike_N501Y,Spike_P25del,NS3_T223I,Spike_T19I,M_Q19E,Spike_N440K,NSP4_T492I,M_D3N,Spike_N679K,Spike_N764K,NSP6_G107del,Spike_Y505H,Spike_D796Y,N_G204R,Spike_T478K,N_S413R,M_A63T,Spike_R346T,Spike_S371F,Spike_K417N,NSP13_R392C,Spike_F486V,Spike_T376A,NSP6_S106del,Spike_G339D,Spike_R408S,NSP14_I42V,Spike_P681H,NSP4_L264F,NSP3_T24I,NSP1_S135R,Spike_S375F,Spike_D405N,Spike_Q498R,Spike_S477N,NSP15_T112I,NSP6_F108del,Spike_E484A,E_T9I,Spike_V70del,Spike_P26del,NSP12_P323L,Spike_D614G,Spike_L452R)		TRUE			0.00530006	0.37841	Oceania	Australia	Queensland
								Australia/QLD0x01288F/2022		Original	betacoronavirus	EPI_ISL_16016505		29820	Human	unknown	unknown	GRA	BR.2.1	BR.2	other	PLEARN-v1.18	VOC Omicron GRA (B.1.1.529+BA.*) first detected in Botswana/Hong Kong/South Africa	(NSP5_P132H,NSP12_G671S,NSP3_G489S,Spike_L24del,NSP4_T327I,Spike_S373P,Spike_N969K,Spike_H655Y,N_R203K,Spike_V213G,Spike_W152R,Spike_G142D,Spike_A27S,Spike_Q954H,N_P13L,Spike_N501Y,Spike_P25del,NS3_T223I,Spike_T19I,M_Q19E,Spike_N440K,NSP4_T492I,Spike_N460K,Spike_F157L,NSP3_S403L,Spike_K147E,Spike_N679K,Spike_N764K,E_T11A,NSP6_G107del,Spike_Y505H,Spike_D796Y,N_G204R,Spike_T478K,N_S413R,M_A63T,Spike_R346T,Spike_P589S,Spike_S371F,Spike_G257S,NSP13_R392C,Spike_K417N,Spike_T376A,NSP6_S106del,Spike_I210V,Spike_R408S,NSP4_L438F,Spike_G339H,NSP14_I42V,NSP4_L264F,Spike_P681H,NSP3_T24I,NSP1_S135R,Spike_S375F,Spike_F486I,Spike_D405N,Spike_Q498R,Spike_G446S,Spike_S477N,NSP15_T112I,NSP6_F108del,Spike_E484A,E_T9I,Spike_P26del,NSP12_P323L,Spike_D614G,Spike_L452R,NSP8_N118S,NSP3_P822S)		TRUE	TRUE		0.00110664	0.378387	Oceania	Australia	Queensland
								Australia/QLD0x012AFC/2022		Original	betacoronavirus	EPI_ISL_16178671		29817	Human	unknown	unknown	GRA	XBF	XBF	other	consensus call	VOC Omicron GRA (B.1.1.529+BA.*) first detected in Botswana/Hong Kong/South Africa	(NSP5_P132H,NSP12_G671S,NSP3_G489S,Spike_L24del,NSP4_T327I,Spike_S373P,Spike_N969K,Spike_H655Y,N_R203K,Spike_V213G,Spike_W152R,Spike_G142D,NSP14_V182I,Spike_A27S,Spike_Q954H,N_P13L,Spike_N501Y,Spike_P25del,NS3_T223I,Spike_T19I,M_Q19E,Spike_N440K,NSP4_T492I,Spike_N460K,Spike_F157L,Spike_K147E,Spike_N679K,Spike_N764K,E_T11A,NSP6_G107del,Spike_Y505H,Spike_D796Y,N_G204R,Spike_T478K,N_S413R,M_A63T,Spike_C1243F,Spike_R346T,Spike_S371F,Spike_G257S,NSP13_R392C,Spike_K417N,Spike_T376A,NSP6_S106del,Spike_F490S,Spike_F486P,Spike_I210V,Spike_R408S,NSP4_L438F,Spike_G339H,NSP14_I42V,NSP4_L264F,Spike_P681H,NSP3_V207A,NSP3_T24I,NSP1_S135R,Spike_S375F,Spike_D405N,Spike_Q498R,Spike_G446S,NSP1_K120N,Spike_S477N,NSP15_T112I,NSP6_F108del,Spike_E484A,E_T9I,Spike_P26del,NSP12_P323L,Spike_D614G,NSP8_N118S)		TRUE			0.000838448	0.378592	Oceania	Australia	Queensland
								Australia/QLD0x01281E/2022		Original	betacoronavirus	EPI_ISL_16016484		29834	Human	unknown	unknown	GRA	XBF	XBF	other	consensus call	VOC Omicron GRA (B.1.1.529+BA.*) first detected in Botswana/Hong Kong/South Africa	(NSP5_P132H,NSP12_G671S,NSP3_G489S,Spike_L24del,NSP4_T327I,Spike_S373P,Spike_N969K,Spike_H655Y,N_R203K,Spike_V213G,Spike_W152R,Spike_G142D,NSP14_V182I,Spike_A27S,Spike_Q954H,N_P13L,Spike_N501Y,Spike_P25del,NS3_T223I,Spike_T19I,M_Q19E,Spike_N440K,NSP4_T492I,Spike_N460K,Spike_F157L,Spike_K147E,NSP4_T62I,Spike_N679K,Spike_N764K,E_T11A,NSP6_G107del,Spike_Y505H,Spike_D796Y,N_G204R,Spike_T478K,N_S413R,M_A63T,Spike_R346T,Spike_S371F,Spike_G257S,NSP13_R392C,Spike_K417N,Spike_T376A,NSP6_S106del,Spike_F490S,Spike_F486P,Spike_I210V,NSP4_L438F,Spike_G339H,NSP14_I42V,NSP4_L264F,Spike_P681H,NSP3_V207A,NSP3_T24I,NSP1_S135R,Spike_S375F,Spike_D405N,Spike_Q498R,Spike_G446S,NSP1_K120N,Spike_S477N,NSP15_T112I,NSP6_F108del,Spike_E484A,E_T9I,Spike_P26del,NSP12_P323L,Spike_D614G,NSP8_N118S)		TRUE	TRUE		0.00697191	0.378249	Oceania	Australia	Queensland
								Australia/QLD0x0127A5/2022		Original	betacoronavirus	EPI_ISL_15967895		29720	Human	unknown	unknown	GRA	BR.2.1	BR.2	other	PLEARN-v1.18	VOC Omicron GRA (B.1.1.529+BA.*) first detected in Botswana/Hong Kong/South Africa	(NSP5_P132H,NSP12_G671S,NSP3_G489S,Spike_L24del,NSP4_T327I,Spike_S373P,Spike_N969K,Spike_H655Y,N_R203K,Spike_V213G,Spike_W152R,Spike_G142D,Spike_A27S,Spike_Q954H,N_P13L,Spike_N501Y,Spike_P25del,N_R32del,NS3_T223I,Spike_T19I,M_Q19E,Spike_N440K,NSP4_T492I,Spike_N460K,Spike_F157L,NSP3_S403L,Spike_K147E,Spike_N679K,Spike_N764K,E_T11A,NSP6_G107del,Spike_Y505H,NS8_S67F,Spike_D796Y,N_G204R,Spike_T478K,N_S413R,M_A63T,Spike_R346T,Spike_S371F,Spike_G257S,NSP13_R392C,Spike_K417N,Spike_T376A,NSP6_S106del,Spike_I210V,Spike_R408S,NSP4_L438F,Spike_G339H,NSP14_I42V,NSP4_L264F,Spike_P681H,NSP3_T24I,N_S33del,NSP1_S135R,Spike_S375F,Spike_F486I,Spike_D405N,Spike_Q498R,Spike_G446S,Spike_S477N,N_E31del,NSP15_T112I,NSP6_F108del,Spike_E484A,E_T9I,Spike_P26del,NSP12_P323L,Spike_D614G,Spike_L452R,NSP8_N118S,NSP3_P822S)		TRUE			0.00881561	0.378946	Oceania	Australia	Queensland
								Australia/QLD0x01281B/2022		Original	betacoronavirus	EPI_ISL_16016478		29811	Human	unknown	unknown	GRA	BR.2	BR.2	other	PLEARN-v1.18	VOC Omicron GRA (B.1.1.529+BA.*) first detected in Botswana/Hong Kong/South Africa	(NSP5_P132H,NSP12_G671S,NSP3_G489S,Spike_L24del,NSP4_T327I,Spike_S373P,Spike_N969K,Spike_H655Y,N_R203K,Spike_V213G,Spike_W152R,Spike_A27S,Spike_Q954H,N_P13L,Spike_N501Y,Spike_P25del,NS3_T223I,Spike_T19I,NSP12_L576I,M_Q19E,Spike_N440K,NSP4_T492I,Spike_N460K,Spike_F157L,NSP12_K577E,NSP3_S403L,Spike_K147E,Spike_N679K,Spike_N764K,E_T11A,NSP6_G107del,Spike_Y505H,Spike_D796Y,N_G204R,Spike_T478K,N_S413R,M_A63T,Spike_R346T,NS3_V255del,Spike_S371F,Spike_G257S,Spike_K417N,Spike_T376A,NSP6_S106del,Spike_I210V,Spike_R408S,NSP4_L438F,Spike_G339H,NSP14_I42V,NSP4_L264F,Spike_P681H,NSP3_T24I,NSP1_S135R,Spike_S375F,Spike_F486I,Spike_D405N,Spike_Q498R,Spike_G446S,Spike_S477N,NSP15_T112I,NSP6_F108del,Spike_E484A,E_T9I,Spike_P26del,NSP12_P323L,NSP12_L575I,Spike_D614G,Spike_L452R,NSP8_N118S,NSP3_P822S)		TRUE			0.0302573	0.378118	Oceania	Australia	Queensland
								Australia/QLD0x012830/2022		Original	betacoronavirus	EPI_ISL_16016522		29820	Human	unknown	unknown	GRA	BN.1.2	BN.1	other	PLEARN-v1.18	VOC Omicron GRA (B.1.1.529+BA.*) first detected in Botswana/Hong Kong/South Africa	(NSP5_P132H,NSP12_G671S,NSP3_G489S,Spike_L24del,NSP4_T327I,Spike_S373P,Spike_N969K,Spike_H655Y,N_R203K,Spike_V213G,Spike_W152R,Spike_G142D,Spike_A27S,Spike_Q954H,N_P13L,Spike_N501Y,Spike_P25del,NS3_T223I,Spike_T19I,M_Q19E,Spike_N440K,NSP4_T492I,Spike_N460K,Spike_F157L,NSP3_S403L,Spike_K147E,Spike_N679K,Spike_N764K,E_T11A,NSP6_G107del,Spike_Y505H,Spike_D796Y,N_G204R,Spike_T478K,N_S413R,M_A63T,Spike_R346T,Spike_S371F,Spike_G257S,NSP13_R392C,Spike_K417N,Spike_T376A,NSP6_S106del,Spike_F490S,Spike_I210V,Spike_K356T,Spike_R408S,NSP4_L438F,Spike_G339H,NSP14_I42V,NSP4_L264F,Spike_P681H,E_D72G,NSP3_T24I,NSP1_S135R,Spike_S375F,Spike_D405N,Spike_Q498R,Spike_G446S,Spike_S477N,NSP3_S1314R,NSP15_T112I,NSP6_F108del,Spike_E484A,E_T9I,Spike_P26del,NSP12_P323L,Spike_D614G,NSP8_N118S,NSP3_P822S)		TRUE	TRUE		0.000838364	0.378688	Oceania	Australia	Queensland
								Australia/QLD0x01299E/2022		Original	betacoronavirus	EPI_ISL_16092124		29825	Human	unknown	unknown	GRA	BM.4.1.1	BM.4	other	PLEARN-v1.18	VOC Omicron GRA (B.1.1.529+BA.*) first detected in Botswana/Hong Kong/South Africa	(NSP5_P132H,NSP12_G671S,NSP3_G489S,Spike_L24del,NSP4_T327I,Spike_S373P,Spike_N969K,Spike_H655Y,N_R203K,NSP2_G339S,Spike_V213G,Spike_W152R,Spike_G142D,NSP3_Q380K,NSP14_V182I,Spike_A27S,Spike_Q954H,N_P13L,Spike_N501Y,Spike_P25del,NS3_T223I,Spike_T19I,M_Q19E,Spike_N440K,NSP4_T492I,Spike_N460K,Spike_F157L,NS7b_L32F,NSP3_S403L,Spike_K147E,Spike_N679K,Spike_N764K,E_T11A,NSP6_G107del,Spike_Y505H,NSP3_T237I,Spike_D796Y,N_G204R,Spike_T478K,N_S413R,M_A63T,Spike_R346T,Spike_S371F,NSP1_M85del,Spike_G257S,NSP13_R392C,Spike_K417N,Spike_T376A,NSP6_S106del,Spike_I210V,Spike_R408S,NSP4_L438F,Spike_F486S,Spike_G339H,NS3_T269M,NSP14_I42V,NSP4_L264F,Spike_P681H,NSP3_T24I,NSP1_S135R,Spike_S375F,Spike_D405N,Spike_Q498R,Spike_G446S,Spike_S477N,NSP15_T112I,NSP6_F108del,Spike_E484A,E_T9I,Spike_P26del,NSP12_P323L,Spike_D614G,NSP8_N118S,NSP3_P822S)		TRUE			0.0286002	0.377986	Oceania	Australia	Queensland
								Australia/QLD0x0127AF/2022		Original	betacoronavirus	EPI_ISL_15967922		29720	Human	unknown	unknown	GRA	XBF	XBF	other	consensus call	VOC Omicron GRA (B.1.1.529+BA.*) first detected in Botswana/Hong Kong/South Africa	(NSP5_P132H,NSP12_G671S,NSP3_G489S,Spike_L24del,NSP4_T327I,Spike_S373P,Spike_N969K,Spike_H655Y,N_R203K,NSP5_P241L,Spike_V213G,Spike_W152R,Spike_G142D,NSP14_V182I,Spike_A27S,Spike_Q954H,N_P13L,Spike_N501Y,Spike_P25del,N_R32del,NS3_T223I,Spike_T19I,M_Q19E,Spike_N440K,NSP4_T492I,Spike_N460K,Spike_F157L,Spike_K147E,Spike_N679K,Spike_N764K,E_T11A,NSP6_G107del,Spike_Y505H,Spike_D796Y,N_G204R,Spike_T478K,N_S413R,M_A63T,Spike_R346T,Spike_S371F,Spike_G257S,NSP13_R392C,Spike_K417N,Spike_T376A,NSP6_S106del,Spike_F490S,Spike_F486P,Spike_I210V,Spike_R408S,NSP4_L438F,Spike_G339H,NSP14_I42V,NSP4_L264F,Spike_P681H,NSP3_V207A,NSP3_T24I,N_S33del,NSP1_S135R,Spike_S375F,Spike_D405N,Spike_Q498R,Spike_G446S,NSP1_K120N,Spike_S477N,N_E31del,NSP15_T112I,NSP6_F108del,Spike_E484A,E_T9I,Spike_P26del,NSP12_P323L,Spike_D614G,NSP8_N118S)		TRUE			0.0163526	0.378703	Oceania	Australia	Queensland
								Australia/QLD0x01286F/2022		Original	betacoronavirus	EPI_ISL_16016461		29820	Human	unknown	unknown	GRA	BN.1.2	BN.1	other	PLEARN-v1.18	VOC Omicron GRA (B.1.1.529+BA.*) first detected in Botswana/Hong Kong/South Africa	(NSP5_P132H,NSP12_G671S,NSP3_G489S,Spike_L24del,NSP4_T327I,Spike_S373P,Spike_N969K,Spike_H655Y,N_R203K,Spike_V213G,Spike_W152R,Spike_G142D,Spike_A27S,Spike_Q954H,N_P13L,Spike_N501Y,Spike_P25del,NS3_T223I,Spike_T19I,M_Q19E,Spike_N440K,NSP4_T492I,Spike_N460K,Spike_F157L,NSP3_S403L,Spike_K147E,Spike_N679K,Spike_N764K,E_T11A,NSP6_G107del,Spike_Y505H,Spike_S1003T,Spike_D796Y,N_G204R,Spike_T478K,N_S413R,M_A63T,Spike_R346T,Spike_S371F,Spike_G257S,NSP13_R392C,Spike_K417N,Spike_T376A,NSP6_S106del,Spike_F490S,Spike_I210V,Spike_K356T,Spike_R408S,NSP4_L438F,Spike_G339H,NSP14_I42V,NSP4_L264F,Spike_P681H,E_D72G,NSP3_T24I,NSP1_S135R,Spike_S375F,Spike_D405N,Spike_Q498R,Spike_G446S,Spike_S477N,NSP15_T112I,NSP6_F108del,Spike_E484A,E_T9I,Spike_P26del,NSP12_P323L,Spike_D614G,NSP8_N118S,NSP3_P822S)		TRUE			0.0105634	0.378749	Oceania	Australia	Queensland
								Australia/QLD0x0128CB/2022		Original	betacoronavirus	EPI_ISL_16091999		29812	Human	unknown	unknown	GRA	BQ.1.23	BQ.1*	BQ.1*	PLEARN-v1.18	VOC Omicron GRA (B.1.1.529+BA.*) first detected in Botswana/Hong Kong/South Africa	(NSP5_P132H,NSP3_G489S,Spike_L24del,NSP4_T327I,Spike_S373P,Spike_N969K,Spike_H655Y,N_R203K,Spike_V213G,Spike_G142D,Spike_A27S,Spike_Q954H,N_P13L,Spike_N501Y,Spike_P25del,NS3_T223I,Spike_T19I,M_Q19E,Spike_N440K,NSP4_T492I,Spike_N460K,N_E136D,M_D3N,Spike_N679K,Spike_N764K,NSP6_G107del,Spike_Y505H,NSP13_N268S,Spike_D796Y,N_G204R,Spike_T478K,N_S413R,NSP6_L260F,M_A63T,NSP2_Q376K,Spike_S371F,Spike_K417N,NSP13_R392C,Spike_F486V,Spike_T376A,NSP6_S106del,Spike_G339D,Spike_R408S,NSP14_I42V,NSP4_L264F,Spike_P681H,Spike_Y144del,NSP13_M233I,NSP3_T24I,NSP1_S135R,Spike_S375F,Spike_D405N,Spike_Q498R,Spike_S477N,NSP12_Y273H,NSP15_T112I,NSP6_F108del,Spike_E484A,E_T9I,Spike_K444T,Spike_P26del,NSP12_P323L,Spike_D614G,Spike_L452R)		TRUE			0.00922447	0.378745	Oceania	Australia	Queensland
								Australia/QLD0x0128E8/2022		Original	betacoronavirus	EPI_ISL_16092045		29815	Human	unknown	unknown	GRA	CN.1	CN.1	other	PLEARN-v1.18	VOC Omicron GRA (B.1.1.529+BA.*) first detected in Botswana/Hong Kong/South Africa	(NSP5_P132H,NSP3_G489S,Spike_L24del,NSP4_T327I,Spike_S373P,Spike_N969K,Spike_H655Y,N_R203K,Spike_V213G,Spike_G142D,Spike_A27S,Spike_Q954H,N_P13L,Spike_N501Y,Spike_P25del,NS3_T223I,Spike_T19I,M_Q19E,Spike_N440K,NSP4_T492I,M_D3N,Spike_N679K,Spike_N764K,NSP6_G107del,Spike_Y505H,Spike_I128V,Spike_D796Y,N_G204R,Spike_T478K,N_S413R,M_A63T,Spike_S371F,NSP3_D1242N,Spike_N450D,Spike_K417N,NSP13_R392C,Spike_F486V,Spike_T376A,NSP6_S106del,NSP13_T127N,Spike_G339D,Spike_R408S,NSP14_I42V,NSP4_L264F,Spike_P681H,NSP3_T24I,NSP1_S135R,Spike_S375F,Spike_D405N,Spike_Q498R,Spike_S477N,NSP15_T112I,NSP6_F108del,Spike_E484A,E_T9I,Spike_P26del,NSP12_P323L,Spike_D614G,Spike_L452R)		TRUE			0.00479624	0.378572	Oceania	Australia	Queensland
								Australia/QLD0x012914/2022		Original	betacoronavirus	EPI_ISL_16091992		29811	Human	unknown	unknown	GRA	BA.5.10.1	BA.5*	BA.5*	PLEARN-v1.18	VOC Omicron GRA (B.1.1.529+BA.*) first detected in Botswana/Hong Kong/South Africa	(NSP5_P132H,NSP3_G489S,Spike_L24del,NSP4_T327I,Spike_S373P,Spike_N969K,Spike_H655Y,N_R203K,Spike_V213G,Spike_G142D,E_S50G,Spike_A27S,Spike_Q954H,N_P13L,Spike_N501Y,Spike_P25del,NS3_T223I,Spike_T19I,M_Q19E,Spike_N440K,NSP4_T492I,M_D3N,NSP16_T35I,Spike_N679K,Spike_N764K,NSP6_G107del,Spike_Y505H,Spike_D796Y,N_G204R,Spike_T478K,N_S413R,M_A63T,Spike_R346T,NSP7_Q63R,Spike_S371F,Spike_K417N,NSP13_R392C,Spike_F486V,Spike_T376A,NSP6_S106del,Spike_G339D,Spike_R408S,NSP10_P84S,NSP14_I42V,NSP4_L264F,Spike_P681H,Spike_A262S,NSP3_T24I,NSP1_S135R,Spike_S375F,Spike_D405N,Spike_Q498R,NSP2_R27C,Spike_S477N,NSP15_T112I,NSP6_F108del,NSP3_G1043A,Spike_E484A,E_T9I,Spike_P26del,NSP12_P323L,Spike_D614G,Spike_L452R)		TRUE			0.00939251	0.378517	Oceania	Australia	Queensland
								Australia/QLD0x012900/2022		Original	betacoronavirus	EPI_ISL_16091969		29813	Human	unknown	unknown	GRA	BA.5.2.47	BA.5*	BA.5*	PANGO-v1.18	VOC Omicron GRA (B.1.1.529+BA.*) first detected in Botswana/Hong Kong/South Africa	(NSP5_P132H,NSP3_G489S,Spike_L24del,NSP4_T327I,Spike_S373P,Spike_N969K,Spike_H655Y,N_R203K,Spike_V213G,Spike_G142D,Spike_A27S,Spike_Q954H,N_P13L,Spike_N501Y,Spike_P25del,NS3_T223I,Spike_T19I,M_Q19E,Spike_N440K,NSP4_T492I,M_D3N,Spike_N679K,Spike_N764K,NSP6_G107del,Spike_Y505H,Spike_D796Y,N_G204R,Spike_T478K,N_S413R,M_A63T,Spike_R346T,Spike_S371F,Spike_K417N,NSP13_R392C,Spike_F486V,Spike_T376A,NSP6_S106del,NSP13_T127N,Spike_G339D,Spike_R408S,NSP14_I42V,NSP4_L264F,Spike_P681H,NSP3_T24I,NSP1_S135R,Spike_S375F,Spike_D405N,Spike_Q498R,Spike_S477N,NSP15_T112I,NSP6_F108del,Spike_E484A,E_T9I,Spike_P26del,NSP12_P323L,Spike_D614G,Spike_L452R)		TRUE			0.00915708	0.378504	Oceania	Australia	Queensland
								Australia/QLD0x01298B/2022		Original	betacoronavirus	EPI_ISL_16092018		29813	Human	unknown	unknown	GRA	BF.10	BF.10	other	PLEARN-v1.18	VOC Omicron GRA (B.1.1.529+BA.*) first detected in Botswana/Hong Kong/South Africa	(NSP5_P132H,NSP3_G489S,Spike_L24del,NSP4_T327I,Spike_S373P,Spike_N969K,Spike_H655Y,N_R203K,Spike_V213G,Spike_G142D,Spike_A27S,Spike_Q954H,Spike_N501Y,Spike_P25del,NS3_T223I,Spike_T19I,M_Q19E,Spike_N440K,N_P13F,NSP4_T492I,M_D3N,Spike_N679K,Spike_N764K,NSP6_G107del,Spike_Y505H,Spike_D796Y,N_G204R,Spike_T478K,N_S413R,NSP6_L260F,M_A63T,Spike_S371F,Spike_K417N,NSP13_R392C,Spike_F486V,Spike_T376A,NSP6_S106del,Spike_G339D,Spike_R408S,NSP14_I42V,NSP4_L264F,Spike_P681H,NSP3_T24I,N_P302S,NSP1_S135R,Spike_S375F,Spike_D405N,Spike_Q498R,Spike_S477N,NSP15_T112I,NSP6_F108del,NSP13_A368V,Spike_E484A,E_T9I,Spike_P26del,NSP12_P323L,Spike_D614G,Spike_L452R)		TRUE			0.0109348	0.37854	Oceania	Australia	Queensland
								Australia/QLD0x0128F6/2022		Original	betacoronavirus	EPI_ISL_16092063		29809	Human	unknown	unknown	GRA	BQ.1.1	BQ.1*	BQ.1*	PLEARN-v1.18	VOC Omicron GRA (B.1.1.529+BA.*) first detected in Botswana/Hong Kong/South Africa	(NSP5_P132H,NSP3_G489S,Spike_L24del,NSP4_T327I,Spike_S373P,Spike_N969K,Spike_H655Y,N_R203K,Spike_V213G,Spike_G142D,Spike_A27S,Spike_Q954H,N_P13L,Spike_N501Y,Spike_P25del,NS3_T223I,Spike_T19I,M_Q19E,Spike_N440K,NSP4_T492I,Spike_N460K,N_E136D,M_D3N,Spike_N679K,Spike_N764K,NSP6_G107del,Spike_Y505H,NSP13_N268S,Spike_D796Y,N_G204R,Spike_T478K,N_S413R,NSP6_L260F,M_A63T,Spike_R346T,NSP2_Q376K,NSP3_S1738A,Spike_S371F,Spike_K417N,NSP13_R392C,Spike_F486V,Spike_T376A,NSP6_S106del,Spike_G339D,Spike_R408S,NSP14_I42V,NSP4_L264F,Spike_P681H,NSP13_M233I,NSP3_T24I,NSP1_S135R,Spike_S375F,Spike_D405N,Spike_Q498R,Spike_S477N,NSP12_Y273H,NSP15_T112I,NSP6_F108del,Spike_E484A,E_T9I,Spike_K444T,Spike_P26del,NSP12_P323L,Spike_D614G,Spike_L452R)		TRUE			0.00211346	0.378538	Oceania	Australia	Queensland
								Australia/QLD0x01290D/2022		Original	betacoronavirus	EPI_ISL_16091985		29813	Human	unknown	unknown	GRA	BQ.1.14	BQ.1*	BQ.1*	PLEARN-v1.18	VOC Omicron GRA (B.1.1.529+BA.*) first detected in Botswana/Hong Kong/South Africa	(NSP5_P132H,NSP3_G489S,Spike_L24del,NSP4_T327I,Spike_S373P,Spike_N969K,Spike_H655Y,N_R203K,Spike_V213G,Spike_G142D,Spike_A27S,Spike_Q954H,N_P13L,Spike_N501Y,Spike_P25del,NSP3_G337C,NS3_T223I,Spike_T19I,M_Q19E,Spike_N440K,NSP4_T492I,Spike_N460K,N_E136D,M_D3N,Spike_N679K,Spike_N764K,NSP6_G107del,Spike_Y505H,Spike_D796Y,N_G204R,Spike_T478K,N_S413R,NSP6_L260F,M_A63T,NSP2_Q376K,Spike_S371F,Spike_K417N,NSP13_R392C,Spike_F486V,Spike_T376A,NSP6_S106del,Spike_G339D,Spike_R408S,NSP14_I42V,NSP4_L264F,Spike_P681H,NSP13_M233I,NSP3_T24I,NSP1_S135R,Spike_S375F,Spike_D405N,Spike_Q498R,Spike_S477N,NSP12_Y273H,NSP15_T112I,NSP6_F108del,Spike_E484A,E_T9I,Spike_K444T,Spike_P26del,NSP12_P323L,Spike_D614G,Spike_L452R)		TRUE			0.000905645	0.378534	Oceania	Australia	Queensland
								Australia/QLD0x0128DB/2022		Original	betacoronavirus	EPI_ISL_16092025		29814	Human	unknown	unknown	GRA	BQ.1.1	BQ.1*	BQ.1*	PLEARN-v1.18	VOC Omicron GRA (B.1.1.529+BA.*) first detected in Botswana/Hong Kong/South Africa	(NSP5_P132H,NSP3_G489S,Spike_L24del,NSP4_T327I,Spike_S373P,Spike_N969K,Spike_H655Y,N_R203K,Spike_V213G,Spike_G142D,Spike_A27S,Spike_Q954H,N_P13L,Spike_N501Y,Spike_P25del,NS3_T223I,Spike_T19I,M_Q19E,Spike_N440K,NSP4_T492I,Spike_N460K,N_E136D,M_D3N,Spike_N679K,Spike_N764K,NSP6_G107del,Spike_Y505H,NSP13_N268S,Spike_D796Y,N_G204R,Spike_T478K,N_S413R,NSP6_L260F,M_A63T,Spike_R346T,NSP2_Q376K,Spike_S371F,Spike_K417N,NSP13_R392C,Spike_F486V,Spike_T376A,NSP6_S106del,Spike_G339D,Spike_R408S,NSP14_I42V,NSP4_L264F,Spike_P681H,NSP13_M233I,NSP3_T24I,NSP1_S135R,Spike_S375F,Spike_D405N,Spike_Q498R,Spike_S477N,NSP12_Y273H,NSP15_T112I,NSP6_F108del,Spike_E484A,E_T9I,Spike_K444T,Spike_P26del,NSP12_P323L,Spike_D614G,Spike_L452R)		TRUE			0.00888844	0.378795	Oceania	Australia	Queensland
								Australia/QLD0x0128E7/2022		Original	betacoronavirus	EPI_ISL_16092041		29752	Human	unknown	unknown	GRA	BQ.1.2	BQ.1*	BQ.1*	PLEARN-v1.18	VOC Omicron GRA (B.1.1.529+BA.*) first detected in Botswana/Hong Kong/South Africa	(NSP5_P132H,NSP3_G489S,Spike_L24del,NSP4_T327I,Spike_S373P,Spike_N969K,Spike_H655Y,N_R203K,Spike_V213G,Spike_G142D,Spike_A27S,Spike_Q954H,N_P13L,Spike_N501Y,Spike_P25del,NS3_T223I,NSP12_V557I,Spike_T19I,M_Q19E,Spike_N440K,NSP4_T492I,Spike_N460K,N_E136D,M_D3N,Spike_N679K,Spike_N764K,NSP6_G107del,Spike_Y505H,Spike_D796Y,N_G204R,Spike_T478K,N_S413R,NSP6_L260F,M_A63T,NSP2_Q376K,Spike_S371F,Spike_K417N,NSP13_R392C,Spike_F486V,Spike_T376A,NSP6_S106del,E_V24L,Spike_G339D,NSP3_T1714I,Spike_R408S,Spike_I666V,NSP14_I42V,NSP4_L264F,Spike_P681H,NSP13_M233I,NSP3_T24I,NSP1_S135R,Spike_S375F,Spike_D405N,Spike_Q498R,Spike_S477N,NSP12_Y273H,NSP15_T112I,NSP6_F108del,Spike_E484A,E_T9I,Spike_K444T,Spike_P26del,NSP12_P323L,Spike_D614G,Spike_L452R)		TRUE			0.00352917	0.378757	Oceania	Australia	Queensland
								Australia/QLD0x0129AF/2022		Original	betacoronavirus	EPI_ISL_16092081		29819	Human	unknown	unknown	GRA	BR.2.1	BR.2	other	PLEARN-v1.18	VOC Omicron GRA (B.1.1.529+BA.*) first detected in Botswana/Hong Kong/South Africa	(NSP5_P132H,NSP12_G671S,NSP3_G489S,Spike_L24del,NSP4_T327I,Spike_S373P,Spike_N969K,Spike_H655Y,N_R203K,Spike_V213G,Spike_W152R,Spike_G142D,Spike_A27S,Spike_Q954H,N_P13L,Spike_N501Y,Spike_P25del,NS3_T223I,Spike_T19I,M_Q19E,Spike_N440K,NSP4_T492I,Spike_N460K,Spike_F157L,NSP3_S403L,Spike_K147E,Spike_N679K,Spike_N764K,E_T11A,NSP6_G107del,Spike_Y505H,Spike_D796Y,N_G204R,Spike_T478K,N_S413R,M_A63T,Spike_R346T,Spike_S371F,Spike_G257S,NSP13_R392C,Spike_K417N,Spike_T376A,NSP6_S106del,Spike_I210V,Spike_R408S,NSP4_L438F,Spike_G339H,NSP14_I42V,NSP4_L264F,Spike_P681H,NSP3_T24I,NSP1_S135R,Spike_S375F,Spike_F486I,Spike_D405N,Spike_Q498R,Spike_G446S,Spike_S477N,NSP15_T112I,NSP6_F108del,Spike_E484A,E_T9I,Spike_P26del,NSP12_P323L,Spike_D614G,Spike_L452R,NSP8_N118S,NSP3_P822S)		TRUE			0.000871927	0.378478	Oceania	Australia	Queensland
								Australia/QLD0x0128FE/2022		Original	betacoronavirus	EPI_ISL_16092076		29807	Human	unknown	unknown	GRA	BF.7.6	BF.7	other	PLEARN-v1.18	VOC Omicron GRA (B.1.1.529+BA.*) first detected in Botswana/Hong Kong/South Africa	(NSP5_P132H,NSP3_G489S,Spike_L24del,NSP4_T327I,Spike_S373P,Spike_N969K,Spike_H655Y,N_R203K,Spike_V213G,Spike_G142D,Spike_A27S,Spike_Q954H,N_P13L,Spike_N501Y,Spike_P25del,N_R32del,NS3_T223I,Spike_T19I,M_Q19E,Spike_N440K,NSP4_T492I,N_G30del,M_D3N,Spike_N679K,Spike_N764K,NSP6_G107del,Spike_Y505H,Spike_D796Y,N_G204R,Spike_T478K,N_S413R,M_A63T,NS3_E239D,Spike_R346T,Spike_S371F,Spike_K417N,NSP13_R392C,Spike_F486V,Spike_T376A,NSP6_S106del,Spike_G339D,Spike_R408S,NSP14_I42V,Spike_P681H,NSP4_L264F,NSP3_T24I,NSP1_S135R,Spike_S375F,Spike_D405N,Spike_Q498R,Spike_S477N,N_E31del,NSP15_T112I,NSP6_F108del,Spike_E484A,E_T9I,Spike_P26del,NSP12_P323L,Spike_D614G,Spike_L452R,N_S33F)		TRUE			0.000872278	0.378362	Oceania	Australia	Queensland
								Australia/QLD0x0128FB/2022		Original	betacoronavirus	EPI_ISL_16091949		29740	Human	unknown	unknown	GRA	CM.3	CM.3	other	PLEARN-v1.18	VOC Omicron GRA (B.1.1.529+BA.*) first detected in Botswana/Hong Kong/South Africa	(NSP5_P132H,Spike_E484R,NSP3_T1356I,NSP3_G489S,Spike_L24del,Spike_G485D,NSP4_T327I,Spike_S373P,Spike_N969K,Spike_H655Y,N_R203K,Spike_V213G,Spike_G142D,Spike_A27S,Spike_Q954H,N_P13L,Spike_N501Y,Spike_P25del,NS3_T223I,Spike_T19I,M_Q19E,Spike_N440K,NSP4_T492I,Spike_N460K,Spike_N679K,Spike_N764K,NSP6_G107del,Spike_Y505H,Spike_D796Y,N_G204R,Spike_T478K,N_S413R,M_A63T,NSP3_T1830I,NSP3_M1351V,NSP7_Q63R,Spike_S371F,Spike_N450D,NSP13_R392C,Spike_K417N,Spike_T376A,NSP6_S106del,NSP13_T481M,NS3_L140F,Spike_G339D,Spike_R408S,NSP4_L438F,NSP3_I896T,NSP4_A146V,NSP14_I42V,NSP4_L264F,Spike_P681H,Spike_H245N,NSP3_T24I,NSP1_S135R,Spike_S375F,Spike_D405N,Spike_L452M,Spike_Q498R,Spike_M153T,Spike_S477N,N_L167F,NSP15_T112I,NSP6_F108del,Spike_K444R,E_T9I,Spike_P26del,NSP2_T547I,Spike_G257D,NSP6_F184V,NSP12_P323L,Spike_D614G,Spike_N164K)		TRUE			0.00817081	0.379293	Oceania	Australia	Queensland
								Australia/QLD0x01290B/2022		Original	betacoronavirus	EPI_ISL_16091981		29823	Human	unknown	unknown	GRA	BA.5.7	BA.5*	BA.5*	PLEARN-v1.18	VOC Omicron GRA (B.1.1.529+BA.*) first detected in Botswana/Hong Kong/South Africa	(NSP5_P132H,NSP2_T170I,NSP3_G489S,Spike_L24del,NSP3_E997Q,NSP4_T327I,Spike_S373P,Spike_N969K,Spike_H655Y,N_R203K,Spike_V213G,Spike_G142D,Spike_A27S,NSP3_M1278L,Spike_Q954H,N_P13L,Spike_N501Y,Spike_P25del,NS3_T223I,Spike_T19I,M_Q19E,Spike_N440K,NSP4_T492I,M_D3N,Spike_N679K,Spike_N764K,NSP6_G107del,Spike_Y505H,Spike_D796Y,N_G204R,Spike_T478K,N_S413R,M_A63T,NS7a_H47D,NSP1_E91K,Spike_S371F,Spike_K417N,NSP13_R392C,Spike_F486V,Spike_T376A,NSP6_S106del,Spike_G339D,Spike_R408S,NSP14_I42V,NSP4_L264F,Spike_P681H,NSP3_T24I,NSP1_S135R,Spike_S375F,Spike_D405N,Spike_Q498R,Spike_S477N,NSP15_T112I,NSP6_F108del,Spike_E484A,E_T9I,Spike_P26del,NSP12_P323L,Spike_D614G,Spike_L452R)		TRUE			0.0173691	0.378229	Oceania	Australia	Queensland
								Australia/QLD0x0128DF/2022		Original	betacoronavirus	EPI_ISL_16092030		29814	Human	unknown	unknown	GRA	BA.5.2.7	BA.5*	BA.5*	PLEARN-v1.18	VOC Omicron GRA (B.1.1.529+BA.*) first detected in Botswana/Hong Kong/South Africa	(NSP5_P132H,NSP3_G489S,Spike_L24del,NSP4_T327I,Spike_S373P,Spike_N969K,Spike_H655Y,N_R203K,Spike_V213G,Spike_G142D,Spike_A27S,Spike_Q954H,N_P13L,Spike_N501Y,Spike_P25del,NS3_T223I,Spike_T19I,NSP2_M418T,M_Q19E,Spike_N440K,NSP4_T492I,M_D3N,Spike_N679K,Spike_N764K,NSP13_S74L,NSP6_G107del,Spike_Y505H,Spike_D796Y,N_G204R,Spike_T478K,N_S413R,M_A63T,Spike_S371F,Spike_K417N,NSP13_R392C,Spike_F486V,Spike_T376A,NSP6_S106del,NSP13_T127N,Spike_G339D,Spike_R408S,NSP14_I42V,NSP4_L264F,Spike_P681H,NSP3_T24I,NSP1_S135R,Spike_S375F,Spike_D405N,Spike_Q498R,Spike_S477N,Spike_K444M,NSP15_T112I,NSP6_F108del,Spike_E484A,E_T9I,Spike_Y248H,Spike_P26del,NSP12_P323L,Spike_D614G,Spike_L452R)		TRUE			0.00425974	0.378583	Oceania	Australia	Queensland
								Australia/QLD0x012901/2022		Original	betacoronavirus	EPI_ISL_16091970		29813	Human	unknown	unknown	GRA	BA.5.2	BA.5*	BA.5*	PLEARN-v1.18	VOC Omicron GRA (B.1.1.529+BA.*) first detected in Botswana/Hong Kong/South Africa	(NSP5_P132H,NSP3_G489S,Spike_L24del,NSP4_T327I,Spike_S373P,Spike_N969K,Spike_H655Y,N_R203K,Spike_V213G,Spike_G142D,Spike_A27S,Spike_Q954H,Spike_N501Y,Spike_P25del,NS3_T223I,Spike_T19I,NSP3_L1791F,M_Q19E,Spike_N440K,N_P13F,NSP4_T492I,NSP6_T6A,M_D3N,Spike_N679K,Spike_N764K,NSP6_G107del,Spike_Y505H,Spike_D796Y,N_G204R,Spike_T478K,N_S413R,M_A63T,NSP4_L10S,Spike_S371F,Spike_K417N,NSP13_R392C,Spike_F486V,Spike_T376A,NSP6_S106del,NSP2_L501F,NSP13_T127N,Spike_G339D,Spike_R408S,NSP14_I42V,NSP4_L264F,Spike_P681H,NSP3_T24I,NSP1_S135R,Spike_S375F,Spike_D405N,Spike_Q498R,Spike_S477N,NSP15_T112I,NSP6_F108del,Spike_E484A,E_T9I,Spike_P26del,NSP12_P323L,Spike_D614G,Spike_L452R)		TRUE			0.00851977	0.378463	Oceania	Australia	Queensland
								Australia/QLD0x0128C9/2022		Original	betacoronavirus	EPI_ISL_16091994		29809	Human	unknown	unknown	GRA	BA.5.3.1	BA.5*	BA.5*	consensus call	VOC Omicron GRA (B.1.1.529+BA.*) first detected in Botswana/Hong Kong/South Africa	(NSP3_S692F,NSP5_P132H,NSP3_G489S,Spike_L24del,NSP4_T327I,Spike_S373P,Spike_N969K,Spike_H655Y,N_R203K,Spike_V213G,Spike_G142D,Spike_A27S,Spike_Q954H,N_P13L,Spike_N501Y,Spike_P25del,NS3_T223I,Spike_T19I,M_Q19E,Spike_N440K,NSP4_T492I,N_E136D,M_D3N,Spike_N679K,Spike_N764K,NSP6_G107del,Spike_Y505H,Spike_D796Y,N_G204R,Spike_T478K,N_S413R,M_A63T,Spike_R346T,NSP2_Q376K,Spike_S371F,NSP1_M85del,Spike_K417N,NSP13_R392C,Spike_F486V,Spike_T376A,NSP6_S106del,Spike_G339D,Spike_R408S,NSP14_I42V,NSP4_L264F,Spike_P681H,NSP3_T24I,NSP1_S135R,Spike_S375F,Spike_D405N,Spike_Q498R,Spike_S477N,NSP6_F108del,Spike_E484A,E_T9I,Spike_P26del,NSP12_P323L,Spike_D614G,Spike_L452R)		TRUE			0.0243215	0.378043	Oceania	Australia	Queensland
								Australia/QLD0x0128FF/2022		Original	betacoronavirus	EPI_ISL_16092077		29844	Human	unknown	unknown	GRA	BF.34	BF.34	other	consensus call	VOC Omicron GRA (B.1.1.529+BA.*) first detected in Botswana/Hong Kong/South Africa	(NSP5_P132H,NSP3_G489S,Spike_L24del,NSP4_T327I,Spike_S373P,Spike_N969K,Spike_H655Y,N_R203K,Spike_V213G,Spike_G142D,Spike_A27S,Spike_Q954H,N_P13L,Spike_N501Y,Spike_P25del,NS3_T223I,Spike_T19I,M_Q19E,Spike_N440K,NSP4_T492I,M_D3N,Spike_N679K,Spike_N764K,NSP6_G107del,Spike_Y505H,Spike_D796Y,N_G204R,Spike_T478K,N_S413R,M_A63T,NS3_L115F,Spike_R346T,NSP13_E365D,Spike_S371F,NSP13_R392C,Spike_F486V,Spike_T376A,NSP6_S106del,NSP2_A318V,Spike_R646H,Spike_G339D,NS3_L108F,NSP14_I42V,Spike_P681H,NSP4_L264F,NSP3_T24I,NSP1_S135R,Spike_S375F,Spike_D405N,Spike_Q498R,NS3_W128C,Spike_S477N,NSP6_F108del,Spike_E484A,E_T9I,Spike_P26del,NSP12_P323L,Spike_D614G,Spike_L452R)		TRUE			0.0258678	0.378509	Oceania	Australia	Queensland
								Australia/QLD0x01290C/2022		Original	betacoronavirus	EPI_ISL_16091983		29817	Human	unknown	unknown	GRA	BR.2	BR.2	other	PLEARN-v1.18	VOC Omicron GRA (B.1.1.529+BA.*) first detected in Botswana/Hong Kong/South Africa	(NSP5_P132H,NSP12_G671S,NSP3_G489S,Spike_L24del,NSP4_T327I,Spike_S373P,Spike_N969K,Spike_H655Y,N_R203K,Spike_V213G,Spike_W152R,Spike_G142D,Spike_A27S,Spike_Q954H,N_P13L,Spike_N501Y,Spike_P25del,NS3_T223I,Spike_T19I,M_Q19E,Spike_N440K,NSP4_T492I,Spike_N460K,Spike_F157L,NSP3_S403L,Spike_K147E,Spike_N679K,Spike_N764K,E_T11A,NSP6_G107del,Spike_Y505H,Spike_D796Y,N_G204R,Spike_T478K,N_S413R,M_A63T,Spike_R346T,Spike_S371F,Spike_G257S,NSP13_R392C,Spike_K417N,Spike_T376A,NSP6_S106del,Spike_I210V,NSP6_V194F,NSP4_L438F,Spike_G339H,NSP14_I42V,NSP4_L264F,Spike_P681H,NSP3_T24I,NSP1_S135R,Spike_S375F,Spike_F486I,Spike_D405N,Spike_Q498R,Spike_G446S,Spike_S477N,NSP15_T112I,NSP6_F108del,Spike_E484A,E_T9I,Spike_P26del,NSP12_P323L,Spike_D614G,Spike_L452R,NSP8_N118S,NSP3_P822S)		TRUE			0.0213301	0.378226	Oceania	Australia	Queensland
								Australia/QLD0x012902/2022		Original	betacoronavirus	EPI_ISL_16091971		29806	Human	unknown	unknown	GRA	BR.2	BR.2	other	PLEARN-v1.18	VOC Omicron GRA (B.1.1.529+BA.*) first detected in Botswana/Hong Kong/South Africa	(NSP5_P132H,NSP12_G671S,NSP3_G489S,Spike_L24del,NSP4_T327I,Spike_S373P,Spike_N969K,Spike_H655Y,N_R203K,Spike_V213G,Spike_W152R,Spike_G142D,Spike_A27S,Spike_Q954H,N_P13L,Spike_N501Y,Spike_P25del,NS3_T223I,Spike_T19I,M_Q19E,Spike_N440K,NSP4_T492I,Spike_N460K,Spike_F157L,NS3_S180F,NSP3_S403L,Spike_K147E,Spike_N679K,Spike_N764K,E_T11A,NSP6_G107del,Spike_Y505H,Spike_D796Y,N_G204R,Spike_T478K,N_S413R,M_A63T,Spike_R346T,Spike_S371F,Spike_G257S,NSP13_R392C,Spike_K417N,Spike_T376A,NSP6_S106del,Spike_I210V,Spike_R408S,NSP4_L438F,Spike_G339H,NSP14_I42V,NSP4_L264F,Spike_P681H,NSP3_T24I,NSP1_S135R,Spike_S375F,Spike_F486I,Spike_D405N,Spike_Q498R,Spike_G446S,Spike_S477N,NSP15_T112I,NSP6_F108del,Spike_E484A,E_T9I,Spike_P26del,NSP12_P323L,Spike_D614G,Spike_L452R,NSP8_N118S,NSP3_P822S)		TRUE			0.028048	0.37853	Oceania	Australia	Queensland
								Australia/QLD0x0128ED/2022		Original	betacoronavirus	EPI_ISL_16092052		29769	Human	unknown	unknown	GRA	XBF	XBF	other	consensus call	VOC Omicron GRA (B.1.1.529+BA.*) first detected in Botswana/Hong Kong/South Africa	(NSP5_P132H,NS7a_Q76del,NSP12_G671S,NSP3_G489S,Spike_L24del,NSP4_T327I,Spike_S373P,Spike_N969K,Spike_H655Y,N_R203K,Spike_V213G,Spike_W152R,Spike_G142D,NSP14_V182I,Spike_A27S,Spike_Q954H,N_P13L,Spike_N501Y,Spike_P25del,NS3_T223I,Spike_T19I,NS7a_Y75del,M_Q19E,NS7a_K72del,Spike_N440K,NSP4_T492I,Spike_N460K,Spike_F157L,NS7a_F63del,Spike_K147E,Spike_N679K,Spike_N764K,E_T11A,NS7a_A66del,NSP6_G107del,Spike_Y505H,NS7a_C67del,Spike_D796Y,N_G204R,Spike_T478K,N_S413R,M_A63T,NSP10_E60D,Spike_R346T,Spike_S371F,NSP1_M85del,Spike_G257S,NS7a_D69del,NSP13_R392C,Spike_K417N,Spike_T376A,NSP6_S106del,Spike_F490S,Spike_F486P,Spike_I210V,Spike_R408S,NSP4_L438F,Spike_G339H,NSP14_I42V,NS7a_V71del,NSP4_L264F,Spike_P681H,NSP3_V207A,NSP3_T24I,NSP1_S135R,Spike_S375F,Spike_D405N,Spike_Q498R,NS7a_G70del,Spike_G446S,NS7a_P68del,NSP1_K120N,Spike_S477N,NS7a_H73del,NSP15_T112I,NSP6_F108del,NS7a_A64del,NS7a_F65del,Spike_E484A,E_T9I,NS7a_Q62del,Spike_P26del,NSP12_P323L,Spike_D614G,NS7a_V74del,NSP8_N118S)		TRUE			0.00487084	0.378207	Oceania	Australia	Queensland
								Australia/QLD0x012920/2022		Original	betacoronavirus	EPI_ISL_16092010		29820	Human	unknown	unknown	GRA	CH.1.1.1	CH.1	other	PLEARN-v1.18	VOC Omicron GRA (B.1.1.529+BA.*) first detected in Botswana/Hong Kong/South Africa	(NSP5_P132H,Spike_N185D,NSP12_G671S,NSP3_G489S,Spike_L24del,NSP4_T327I,Spike_S373P,Spike_N969K,Spike_H655Y,N_R203K,Spike_V213G,Spike_W152R,Spike_G142D,NSP3_Q380K,NSP14_V182I,Spike_A27S,Spike_Q954H,N_P13L,Spike_N501Y,Spike_P25del,NS3_T223I,Spike_T19I,M_Q19E,Spike_N440K,NSP4_T492I,Spike_N460K,Spike_F157L,NSP3_S403L,Spike_K147E,Spike_N679K,Spike_N764K,E_T11A,NSP6_G107del,Spike_Y505H,NSP16_Q28R,Spike_D796Y,N_G204R,Spike_T478K,N_S413R,M_A63T,Spike_R346T,NSP13_S166L,Spike_S371F,Spike_G257S,NSP13_R392C,Spike_K417N,Spike_T376A,NSP6_S106del,Spike_I210V,Spike_R408S,NSP4_L438F,Spike_F486S,Spike_G339H,NSP14_I42V,NSP4_L264F,Spike_P681H,NSP3_T24I,NSP1_S135R,Spike_S375F,Spike_D405N,Spike_Q498R,Spike_G446S,Spike_S477N,NSP15_T112I,NSP6_F108del,Spike_E484A,E_T9I,Spike_K444T,Spike_P26del,NSP12_P323L,Spike_D614G,Spike_L452R,NSP8_N118S,NSP3_P822S)		TRUE			0.0084507	0.378788	Oceania	Australia	Queensland
								Australia/QLD0x0128C4/2022		Original	betacoronavirus	EPI_ISL_16016452		29819	Human	unknown	unknown	GRA	BR.2	BR.2	other	PLEARN-v1.18	VOC Omicron GRA (B.1.1.529+BA.*) first detected in Botswana/Hong Kong/South Africa	(NSP5_P132H,NSP12_G671S,NSP3_G489S,Spike_L24del,NSP4_T327I,Spike_S373P,Spike_N969K,Spike_H655Y,N_R203K,Spike_V213G,Spike_W152R,Spike_G142D,Spike_A27S,Spike_Q954H,N_P13L,Spike_N501Y,Spike_P25del,NS3_T223I,Spike_T19I,M_Q19E,Spike_N440K,NSP4_T492I,Spike_N460K,Spike_F157L,NSP3_S403L,Spike_K147E,Spike_N679K,Spike_N764K,E_T11A,NSP6_G107del,Spike_Y505H,Spike_D796Y,N_G204R,Spike_T478K,N_S413R,M_A63T,Spike_R346T,Spike_S371F,Spike_G257S,NSP13_R392C,Spike_K417N,Spike_T376A,NSP6_S106del,Spike_I210V,Spike_R408S,NSP4_L438F,Spike_G339H,NSP14_I42V,NSP4_L264F,Spike_P681H,NSP3_T24I,NSP1_S135R,Spike_S375F,Spike_F486I,Spike_D405N,Spike_Q498R,Spike_G446S,Spike_S477N,NSP15_T112I,NSP6_F108del,Spike_E484A,E_T9I,Spike_P26del,NSP12_P323L,Spike_D614G,Spike_L452R,NSP8_N118S,NSP3_P822S)		TRUE	TRUE		0.00898756	0.3786	Oceania	Australia	Queensland
								Australia/QLD0x012ADE/2022		Original	betacoronavirus	EPI_ISL_16178778		29814	Human	unknown	unknown	GRA	BQ.1.11	BQ.1*	BQ.1*	PLEARN-v1.18	VOC Omicron GRA (B.1.1.529+BA.*) first detected in Botswana/Hong Kong/South Africa	(NSP5_P132H,NSP3_G489S,Spike_L24del,NSP4_T327I,Spike_S373P,Spike_N969K,Spike_H655Y,N_R203K,Spike_V213G,Spike_G142D,Spike_A27S,Spike_Q954H,N_P13L,Spike_N501Y,Spike_P25del,NS3_T223I,Spike_T19I,M_Q19E,Spike_N440K,NSP4_T492I,Spike_N460K,N_E136D,M_D3N,Spike_N679K,Spike_N764K,NSP6_G107del,Spike_Y505H,Spike_D796Y,N_G204R,Spike_T478K,N_S413R,NSP6_L260F,M_A63T,NSP2_Q376K,Spike_S371F,Spike_K417N,NSP13_R392C,Spike_F486V,Spike_T376A,NSP6_S106del,NSP2_V230L,Spike_G339D,Spike_R408S,NSP14_I42V,NSP4_L264F,Spike_P681H,NSP13_M233I,NSP3_T24I,NSP1_S135R,Spike_S375F,Spike_D405N,Spike_Q498R,Spike_S477N,NSP12_Y273H,NSP15_T112I,NSP6_F108del,Spike_E484A,E_T9I,Spike_K444T,Spike_P26del,NSP12_P323L,Spike_D614G,Spike_L452R)		TRUE			0.00875428	0.378608	Oceania	Australia	Queensland
								Australia/QLD0x012B2B/2022		Original	betacoronavirus	EPI_ISL_16178777		29815	Human	unknown	unknown	GRA	BQ.1.11	BQ.1*	BQ.1*	PLEARN-v1.18	VOC Omicron GRA (B.1.1.529+BA.*) first detected in Botswana/Hong Kong/South Africa	(NSP5_P132H,NSP3_G489S,Spike_L24del,NSP4_T327I,Spike_S373P,Spike_N969K,Spike_H655Y,N_R203K,Spike_V213G,Spike_G142D,Spike_A27S,Spike_Q954H,N_P13L,Spike_N501Y,Spike_P25del,NS3_T223I,Spike_T19I,M_Q19E,Spike_N440K,NSP4_T492I,Spike_N460K,N_E136D,M_D3N,Spike_N679K,Spike_N764K,NSP6_G107del,Spike_Y505H,Spike_D796Y,N_G204R,Spike_T478K,N_S413R,NSP6_L260F,M_A63T,NSP2_Q376K,Spike_S371F,Spike_K417N,NSP13_R392C,Spike_F486V,Spike_T376A,NSP6_S106del,NSP2_V230L,Spike_G339D,Spike_R408S,NSP14_I42V,NSP4_L264F,Spike_P681H,NSP13_M233I,NSP3_T24I,NSP1_S135R,Spike_S375F,Spike_D405N,Spike_Q498R,Spike_S477N,NSP12_Y273H,NSP15_T112I,NSP6_F108del,Spike_E484A,E_T9I,Spike_K444T,Spike_P26del,NSP12_P323L,Spike_D614G,Spike_L452R)		TRUE			0.00838504	0.378691	Oceania	Australia	Queensland
								Australia/QLD0x012856/2022		Original	betacoronavirus	EPI_ISL_16016421		29815	Human	unknown	unknown	GRA	BA.5.2.1	BA.5*	BA.5*	PLEARN-v1.18	VOC Omicron GRA (B.1.1.529+BA.*) first detected in Botswana/Hong Kong/South Africa	(NSP5_P132H,NSP3_G489S,Spike_L24del,NSP4_T327I,Spike_S373P,Spike_N969K,Spike_H655Y,N_R203K,Spike_V213G,Spike_G142D,Spike_A27S,Spike_Q954H,Spike_N501Y,Spike_P25del,NS3_T223I,Spike_T19I,M_Q19E,Spike_N440K,N_P13F,NSP4_T492I,M_D3N,Spike_N679K,Spike_N764K,NSP6_G107del,Spike_Y505H,Spike_D796Y,N_G204R,Spike_T478K,N_S413R,M_A63T,Spike_S371F,Spike_K417N,NSP13_R392C,Spike_F486V,Spike_T376A,NSP6_S106del,Spike_G339D,NSP14_I42V,Spike_P681H,NSP4_L264F,NSP3_T24I,NSP1_S135R,Spike_S375F,Spike_D405N,Spike_Q613H,Spike_Q498R,Spike_S477N,NSP15_T112I,NSP6_F108del,Spike_E484A,E_T9I,Spike_P26del,NSP12_P323L,Spike_D614G,Spike_L452R)		TRUE	TRUE		0.00231427	0.378639	Oceania	Australia	Queensland
								Australia/QLD0x012880/2022		Original	betacoronavirus	EPI_ISL_16016476		29813	Human	unknown	unknown	GRA	BF.7.6	BF.7	other	PLEARN-v1.18	VOC Omicron GRA (B.1.1.529+BA.*) first detected in Botswana/Hong Kong/South Africa	(NSP5_P132H,NSP3_G489S,Spike_L24del,NSP4_T327I,Spike_S373P,Spike_N969K,Spike_H655Y,N_R203K,Spike_V213G,Spike_G142D,Spike_A27S,Spike_Q954H,N_P13L,Spike_N501Y,Spike_P25del,N_R32del,NS3_T223I,Spike_T19I,M_Q19E,NSP2_A360V,Spike_N440K,NSP4_T492I,N_G30del,M_D3N,Spike_N679K,Spike_N764K,NSP6_G107del,Spike_Y505H,NSP1_L177F,Spike_D796Y,N_G204R,Spike_T478K,N_S413R,M_A63T,NS3_E239D,Spike_R346T,Spike_S371F,Spike_K417N,NSP13_R392C,Spike_F486V,Spike_T376A,NSP6_S106del,Spike_G339D,NSP14_I42V,NSP4_L264F,Spike_P681H,NSP3_T24I,NSP1_S135R,Spike_S375F,Spike_D405N,Spike_Q498R,Spike_S477N,N_E31del,NSP15_T112I,NSP6_F108del,Spike_E484A,E_T9I,Spike_P26del,NSP12_P323L,Spike_D614G,Spike_L452R,N_S33F)		TRUE	TRUE		0.00905645	0.378398	Oceania	Australia	Queensland
								Australia/QLD0x0128AE/2022		Original	betacoronavirus	EPI_ISL_16016409		29815	Human	unknown	unknown	GRA	BQ.1.1	BQ.1*	BQ.1*	PLEARN-v1.18	VOC Omicron GRA (B.1.1.529+BA.*) first detected in Botswana/Hong Kong/South Africa	(NSP5_P132H,NSP3_G489S,Spike_L24del,NSP4_T327I,Spike_S373P,Spike_N969K,Spike_H655Y,N_R203K,Spike_V213G,Spike_G142D,Spike_A27S,Spike_Q954H,N_P13L,Spike_N501Y,Spike_P25del,NS3_T223I,Spike_T19I,M_Q19E,Spike_N440K,NSP4_T492I,Spike_N460K,N_E136D,M_D3N,Spike_N679K,Spike_N764K,NSP6_G107del,Spike_Y505H,NSP13_N268S,Spike_D796Y,N_G204R,Spike_T478K,N_S413R,NSP6_L260F,M_A63T,Spike_R346T,NSP2_Q376K,Spike_S371F,Spike_K417N,NSP13_R392C,Spike_F486V,Spike_T376A,NSP6_S106del,Spike_G339D,Spike_R408S,NSP14_I42V,NSP4_L264F,Spike_P681H,NSP13_M233I,NSP3_T24I,NSP1_S135R,Spike_S375F,Spike_D405N,Spike_Q498R,Spike_S477N,NSP12_Y273H,NSP15_T112I,NSP6_F108del,Spike_E484A,E_T9I,Spike_K444T,Spike_P26del,NSP12_P323L,Spike_D614G,Spike_L452R)		TRUE	TRUE		0.000905584	0.378642	Oceania	Australia	Queensland
								Australia/QLD0x0128A2/2022		Original	betacoronavirus	EPI_ISL_16016550		29815	Human	unknown	unknown	GRA	BQ.1.1	BQ.1*	BQ.1*	PLEARN-v1.18	VOC Omicron GRA (B.1.1.529+BA.*) first detected in Botswana/Hong Kong/South Africa	(NSP5_P132H,NSP3_G489S,NSP3_M1278T,Spike_L24del,NSP15_E339Q,NSP4_T327I,Spike_S373P,Spike_N969K,Spike_H655Y,N_R203K,Spike_V213G,Spike_G142D,Spike_A27S,Spike_Q954H,N_P13L,Spike_N501Y,Spike_P25del,NS3_T223I,Spike_T19I,M_Q19E,Spike_N440K,NSP4_T492I,Spike_N460K,N_E136D,M_D3N,Spike_N679K,Spike_N764K,NSP6_G107del,Spike_Y505H,NSP13_N268S,NS8_A51V,NSP3_M1441I,Spike_D796Y,N_G204R,Spike_T478K,N_S413R,NSP6_L260F,NSP15_H337Y,M_A63T,Spike_R346T,NSP2_Q376K,Spike_S371F,NSP13_R392C,Spike_K417N,Spike_F486V,Spike_T376A,NSP6_S106del,Spike_G339D,Spike_R408S,NSP14_I42V,NSP4_L264F,Spike_P681H,NSP13_M233I,NSP3_T24I,NSP1_S135R,Spike_S375F,Spike_D405N,Spike_Q498R,Spike_S477N,NSP12_Y273H,NSP15_T112I,NSP6_F108del,Spike_E484A,E_T9I,Spike_K444T,Spike_P26del,NSP12_P323L,Spike_D614G,Spike_L452R)		TRUE	TRUE		0.000872044	0.378663	Oceania	Australia	Queensland
								Australia/QLD0x012885/2022		Original	betacoronavirus	EPI_ISL_16016486		29811	Human	unknown	unknown	GRA	BQ.1.10	BQ.1*	BQ.1*	PLEARN-v1.18	VOC Omicron GRA (B.1.1.529+BA.*) first detected in Botswana/Hong Kong/South Africa	(NSP5_P132H,Spike_H69del,NSP3_G489S,Spike_L24del,NSP4_T327I,Spike_S373P,Spike_N969K,Spike_H655Y,N_R203K,Spike_V213G,Spike_G142D,Spike_A27S,Spike_Q954H,N_P13L,Spike_N501Y,Spike_P25del,NS3_T223I,Spike_T19I,M_Q19E,Spike_N440K,NSP4_T492I,Spike_N460K,N_E136D,M_D3N,Spike_N679K,Spike_N764K,NSP6_G107del,Spike_Y505H,Spike_D796Y,N_G204R,Spike_T478K,N_S413R,NSP6_L260F,M_A63T,NSP2_Q376K,Spike_S371F,Spike_K417N,NSP13_R392C,Spike_F486V,Spike_T376A,NSP6_S106del,Spike_G339D,Spike_R408S,NSP14_I42V,NSP4_L264F,Spike_P681H,Spike_Y144del,NSP13_M233I,NSP3_T24I,NSP1_S135R,Spike_S375F,Spike_D405N,Spike_Q498R,NSP13_S80G,Spike_S477N,NSP12_Y273H,NSP15_T112I,NSP6_F108del,Spike_E484A,E_T9I,Spike_K444T,Spike_V70del,Spike_P26del,NSP12_P323L,Spike_D614G,Spike_L452R)		TRUE	TRUE		0.00687666	0.378639	Oceania	Australia	Queensland
								Australia/QLD0x01292A/2022		Original	betacoronavirus	EPI_ISL_16092028		29754	Human	unknown	unknown	GRA	BA.5.2.1	BA.5*	BA.5*	consensus call	VOC Omicron GRA (B.1.1.529+BA.*) first detected in Botswana/Hong Kong/South Africa	(NSP5_P132H,NSP3_G489S,Spike_L24del,NS7b_I26L,NSP4_T327I,Spike_S373P,Spike_N969K,Spike_H655Y,N_R203K,Spike_V213G,Spike_G142D,NS7b_L17C,Spike_A27S,Spike_Q954H,N_P13L,Spike_N501Y,Spike_P25del,N_R32del,NS3_T223I,Spike_T19I,NSP9_G17S,M_Q19E,NS7b_L14stop,Spike_N440K,NS7b_F19S,NSP4_T492I,N_G30del,M_D3N,Spike_N679K,Spike_N764K,NSP6_G107del,Spike_Y505H,NS7b_L22stop,Spike_D796Y,N_G204R,Spike_T478K,N_S413R,M_A63T,Spike_S371F,Spike_K417N,NSP13_R392C,NS7b_M24C,Spike_F486V,Spike_T376A,NSP6_S106del,NS7b_V21F,Spike_G339D,Spike_R408S,NSP14_I42V,NSP4_L264F,Spike_P681H,NSP3_T24I,NSP1_S135R,Spike_S375F,Spike_D405N,Spike_Q498R,Spike_S477N,N_E31del,NSP15_T112I,NSP6_F108del,Spike_E484A,E_T9I,Spike_P26del,NSP12_P323L,NS7b_I23L,Spike_D614G,Spike_L452R,NS7b_A15P,NS7b_I27S,NS7b_L18Y,N_S33F)		TRUE			3.36089e-05	0.378886	Oceania	Australia	Queensland
								Australia/QLD0x0128EA/2022		Original	betacoronavirus	EPI_ISL_16092049		29813	Human	unknown	unknown	GRA	BA.5.2.27	BA.5*	BA.5*	PLEARN-v1.18	VOC Omicron GRA (B.1.1.529+BA.*) first detected in Botswana/Hong Kong/South Africa	(NSP5_P132H,NSP3_G489S,Spike_L24del,NSP4_T327I,Spike_S373P,Spike_N969K,Spike_H655Y,N_R203K,Spike_V213G,Spike_G142D,Spike_A27S,Spike_Q954H,N_P13L,Spike_N501Y,Spike_P25del,NS3_T223I,Spike_T19I,M_Q19E,Spike_N440K,NSP4_T492I,NSP6_A41V,M_D3N,Spike_N679K,Spike_N764K,NSP12_P94L,NSP6_G107del,Spike_Y505H,Spike_D796Y,N_G204R,Spike_T478K,N_S413R,M_A63T,N_T24I,Spike_S371F,NS3_S220I,Spike_K417N,NSP13_R392C,Spike_F486V,Spike_T376A,NSP6_S106del,NSP14_L157F,NSP13_T127N,Spike_G339D,Spike_R408S,NSP14_I42V,NSP4_L264F,Spike_P681H,NSP3_T24I,NSP1_S135R,Spike_S375F,Spike_D405N,Spike_Q498R,Spike_S477N,NSP15_T112I,NSP6_F108del,Spike_E484A,E_T9I,NSP3_I1514V,Spike_P26del,NSP12_P323L,Spike_D614G,Spike_L452R)		TRUE			0.0157314	0.378476	Oceania	Australia	Queensland
								Australia/QLD0x012941/2022		Original	betacoronavirus	EPI_ISL_16092060		29805	Human	unknown	unknown	GRA	BA.5.2	BA.5*	BA.5*	PLEARN-v1.18	VOC Omicron GRA (B.1.1.529+BA.*) first detected in Botswana/Hong Kong/South Africa	(NSP5_P132H,NSP3_G489S,Spike_L24del,NSP4_T327I,Spike_S373P,Spike_N969K,Spike_H655Y,N_R203K,Spike_V213G,Spike_G142D,Spike_A27S,Spike_Q954H,N_P13L,Spike_N501Y,Spike_P25del,NS3_T223I,Spike_T19I,M_Q19E,Spike_N440K,NSP4_T492I,M_D3N,Spike_N679K,Spike_N764K,NSP6_G107del,Spike_Y505H,Spike_D796Y,N_G204R,NSP12_M463I,Spike_T478K,N_S413R,M_A63T,NSP3_D135G,Spike_S371F,Spike_K417N,NSP13_R392C,Spike_F486V,Spike_T376A,NSP6_S106del,NSP13_T127N,Spike_G339D,Spike_R408S,NSP14_I42V,NSP4_L264F,Spike_P681H,Spike_Y144del,NSP3_T24I,NSP1_S135R,Spike_S375F,Spike_D405N,Spike_Q498R,Spike_S477N,NSP15_T112I,NSP6_F108del,Spike_E484A,E_T9I,Spike_P26del,NSP12_P323L,Spike_D614G,Spike_L452R)		TRUE			0.0130851	0.378344	Oceania	Australia	Queensland
								Australia/QLD0x0128CC/2022		Original	betacoronavirus	EPI_ISL_16092000		29810	Human	unknown	unknown	GRA	BA.5.2	BA.5*	BA.5*	PLEARN-v1.18	VOC Omicron GRA (B.1.1.529+BA.*) first detected in Botswana/Hong Kong/South Africa	(NSP5_P132H,NSP3_G489S,Spike_L24del,NSP4_T327I,Spike_S373P,Spike_N969K,Spike_H655Y,N_R203K,Spike_V213G,Spike_G142D,Spike_A27S,Spike_Q954H,N_P13L,Spike_N501Y,Spike_P25del,NS3_T223I,Spike_T19I,M_Q19E,Spike_N440K,NSP4_T492I,M_D3N,Spike_N679K,Spike_N764K,NSP6_G107del,Spike_Y505H,Spike_D796Y,N_G204R,Spike_T478K,N_S413R,M_A63T,NS7a_R25I,Spike_S371F,Spike_K417N,NSP13_R392C,Spike_F486V,Spike_T376A,NSP6_S106del,Spike_G339D,NSP5_V157L,Spike_R408S,NSP14_I42V,NSP4_L264F,Spike_P681H,Spike_Y144del,NSP3_T24I,NSP1_S135R,Spike_S375F,Spike_D405N,Spike_Q498R,Spike_S477N,NSP15_T112I,NSP6_F108del,Spike_E484A,E_T9I,Spike_P26del,NSP12_P323L,Spike_D614G,Spike_L452R)		TRUE			0.000872191	0.378593	Oceania	Australia	Queensland
								Australia/QLD0x0128DE/2022		Original	betacoronavirus	EPI_ISL_16092029		29814	Human	unknown	unknown	GRA	BA.5.2	BA.5*	BA.5*	PLEARN-v1.18	VOC Omicron GRA (B.1.1.529+BA.*) first detected in Botswana/Hong Kong/South Africa	(NSP5_P132H,NSP1_N162S,NSP3_G489S,Spike_L24del,NSP4_T327I,Spike_S373P,Spike_N969K,Spike_H655Y,N_R203K,Spike_V213G,Spike_G142D,Spike_A27S,Spike_Q954H,N_P13L,Spike_N501Y,Spike_P25del,NS3_T223I,Spike_T19I,M_Q19E,Spike_N440K,NSP4_T492I,M_D3N,Spike_N679K,Spike_N764K,NSP6_G107del,Spike_Y505H,Spike_D796Y,N_G204R,Spike_T478K,N_S413R,Spike_R346S,M_A63T,Spike_S371F,Spike_K417N,NSP13_R392C,Spike_F486V,Spike_T376A,NSP6_S106del,NSP13_T127N,Spike_G339D,Spike_R408S,NSP14_I42V,NSP4_L264F,Spike_P681H,NSP3_T24I,NSP1_S135R,Spike_S375F,Spike_D405N,Spike_Q498R,Spike_S477N,NSP15_T112I,NSP6_F108del,Spike_E484A,NSP2_T85I,E_T9I,Spike_P26del,NSP12_P323L,Spike_D614G,Spike_L452R)		TRUE			0.000905615	0.378554	Oceania	Australia	Queensland
								Australia/QLD0x012916/2022		Original	betacoronavirus	EPI_ISL_16091995		29801	Human	unknown	unknown	GRA	CP.1	CP.1	other	PLEARN-v1.18	VOC Omicron GRA (B.1.1.529+BA.*) first detected in Botswana/Hong Kong/South Africa	(NSP5_P132H,NSP3_G489S,Spike_L24del,NSP4_T327I,Spike_S373P,Spike_N969K,Spike_H655Y,N_G243C,N_R203K,Spike_V213G,Spike_G142D,Spike_A27S,Spike_Q954H,N_P13L,Spike_N501Y,Spike_P25del,NS3_T223I,Spike_T19I,M_Q19E,Spike_N440K,NSP4_T492I,NSP3_T1446N,M_D3N,Spike_N679K,Spike_N764K,NSP6_G107del,Spike_Y505H,Spike_D796Y,N_G204R,Spike_T478K,N_S413R,M_A63T,Spike_R346T,Spike_S371F,Spike_K417N,NSP13_R392C,Spike_F486V,Spike_T376A,NSP6_S106del,NSP13_T127N,Spike_G339D,Spike_R408S,NSP14_A435V,NSP14_I42V,NSP4_L264F,Spike_P681H,Spike_Y144del,NSP3_T24I,NSP1_S135R,Spike_S375F,Spike_D405N,Spike_Q498R,Spike_S477N,NSP15_T112I,NSP6_F108del,Spike_E484A,E_T9I,NSP15_V22L,Spike_P26del,NSP12_P323L,Spike_D614G,Spike_L452R)		TRUE			0.00889232	0.378589	Oceania	Australia	Queensland
								Australia/QLD0x0129AE/2022		Original	betacoronavirus	EPI_ISL_16092080		29820	Human	unknown	unknown	GRA	BN.1.2	BN.1	other	PLEARN-v1.18	VOC Omicron GRA (B.1.1.529+BA.*) first detected in Botswana/Hong Kong/South Africa	(NSP5_P132H,NSP12_G671S,NSP3_G489S,Spike_L24del,NSP4_T327I,Spike_S373P,Spike_N969K,Spike_H655Y,N_R203K,Spike_V213G,Spike_W152R,Spike_G142D,Spike_A27S,Spike_Q954H,N_P13L,Spike_N501Y,Spike_P25del,NS3_T223I,Spike_T19I,M_Q19E,Spike_N440K,NSP4_T492I,Spike_N460K,Spike_F157L,NSP3_S403L,Spike_K147E,Spike_N679K,Spike_N764K,E_T11A,NSP6_G107del,Spike_Y505H,Spike_D796Y,N_G204R,Spike_T478K,N_S413R,M_A63T,Spike_R346T,Spike_S371F,Spike_G257S,NSP13_R392C,Spike_K417N,Spike_T376A,NSP6_S106del,Spike_F490S,Spike_I210V,Spike_K356T,Spike_R408S,NSP4_L438F,Spike_G339H,NSP14_I42V,NSP4_L264F,Spike_P681H,E_D72G,NSP3_T24I,NSP1_S135R,Spike_S375F,Spike_D405N,Spike_Q498R,Spike_G446S,Spike_S477N,NSP15_T112I,NSP6_F108del,Spike_E484A,E_T9I,Spike_P26del,NSP12_P323L,Spike_D614G,NSP8_N118S,NSP3_P822S)		TRUE			0.000905433	0.378612	Oceania	Australia	Queensland
								Australia/QLD0x0128CA/2022		Original	betacoronavirus	EPI_ISL_16091998		29812	Human	unknown	unknown	GRA	BQ.1.8	BQ.1*	BQ.1*	PLEARN-v1.18	VOC Omicron GRA (B.1.1.529+BA.*) first detected in Botswana/Hong Kong/South Africa	(NSP5_P132H,NSP3_G489S,Spike_L24del,NSP4_T327I,Spike_S373P,Spike_N969K,Spike_H655Y,N_R203K,Spike_V213G,Spike_G142D,Spike_A27S,Spike_Q954H,N_P13L,Spike_N501Y,Spike_P25del,NS3_T223I,Spike_T19I,M_Q19E,Spike_N440K,NSP4_T492I,Spike_N460K,N_E136D,M_D3N,Spike_N679K,Spike_N764K,NSP6_G107del,Spike_Y505H,NSP13_N268S,Spike_D796Y,N_G204R,Spike_T478K,N_S413R,NSP6_L260F,M_A63T,NSP2_Q376K,Spike_S371F,Spike_K417N,NSP13_R392C,Spike_F486V,Spike_T376A,NSP6_S106del,Spike_G339D,Spike_R408S,NSP14_I42V,NSP4_L264F,Spike_P681H,Spike_Y144del,NSP13_M233I,NSP3_T24I,NSP1_S135R,Spike_S375F,Spike_D405N,Spike_Q498R,Spike_S477N,NSP2_S325F,NSP12_Y273H,NSP15_T112I,NSP6_F108del,Spike_E484A,E_T9I,Spike_K444T,Spike_P26del,NSP12_P323L,NSP3_N556S,Spike_D614G,Spike_L452R)		TRUE			0.000905676	0.37858	Oceania	Australia	Queensland
								Australia/QLD0x01297F/2022		Original	betacoronavirus	EPI_ISL_16091996		29829	Human	unknown	unknown	GRA	BQ.1.1	BQ.1*	BQ.1*	PLEARN-v1.18	VOC Omicron GRA (B.1.1.529+BA.*) first detected in Botswana/Hong Kong/South Africa	(NSP5_P132H,NSP3_G489S,Spike_L24del,NSP4_T327I,Spike_S373P,Spike_N969K,Spike_H655Y,N_R203K,Spike_V213G,Spike_G142D,Spike_A27S,Spike_Q954H,N_P13L,Spike_N501Y,Spike_P25del,NS3_T223I,Spike_T19I,M_Q19E,Spike_N440K,NSP4_T492I,Spike_N460K,N_E136D,M_D3N,Spike_N679K,Spike_N764K,NSP6_G107del,Spike_Y505H,NSP13_N268S,Spike_D796Y,N_G204R,Spike_T478K,N_S413R,NSP6_L260F,M_A63T,Spike_R346T,NSP2_Q376K,Spike_S371F,Spike_K417N,NSP13_R392C,Spike_F486V,Spike_T376A,NSP6_S106del,Spike_G339D,Spike_R408S,NSP14_I42V,NSP4_L264F,Spike_P681H,NSP4_I110M,NSP13_M233I,NSP3_T24I,NSP1_S135R,Spike_S375F,Spike_D405N,Spike_Q498R,Spike_S477N,NSP12_Y273H,NSP15_T112I,NSP6_F108del,Spike_E484A,E_T9I,Spike_K444T,Spike_P26del,NSP12_P323L,Spike_D614G,Spike_L452R)		TRUE			0.00918569	0.378887	Oceania	Australia	Queensland
								Australia/QLD0x0128E9/2022		Original	betacoronavirus	EPI_ISL_16092047		29801	Human	unknown	unknown	GRA	BA.5.2.1	BA.5*	BA.5*	consensus call	VOC Omicron GRA (B.1.1.529+BA.*) first detected in Botswana/Hong Kong/South Africa	(NSP5_P132H,NSP3_G489S,Spike_L24del,NSP4_T327I,Spike_S373P,Spike_N969K,Spike_H655Y,N_R203K,Spike_V213G,Spike_G142D,Spike_A27S,Spike_Q954H,N_P13L,Spike_N501Y,Spike_P25del,N_R32del,NS3_T223I,Spike_T19I,M_Q19E,Spike_N440K,NSP4_T492I,N_G30del,M_D3N,Spike_N679K,Spike_N764K,NSP6_G107del,Spike_Y505H,Spike_D796Y,N_G204R,Spike_T478K,N_S413R,M_A63T,N_A218V,Spike_S371F,Spike_K417N,NSP13_R392C,Spike_F486V,Spike_T376A,NSP6_S106del,Spike_G339D,Spike_R408S,NSP14_I42V,NSP4_L264F,Spike_P681H,NSP13_M576I,NSP3_T24I,NSP1_S135R,Spike_S375F,Spike_D405N,Spike_Q498R,Spike_S477N,N_E31del,NSP15_T112I,NSP6_F108del,Spike_E484A,E_T9I,Spike_P26del,NSP12_P323L,Spike_D614G,Spike_L452R,N_S33F)		TRUE			0.00573806	0.37867	Oceania	Australia	Queensland
								Australia/QLD0x0128EB/2022		Original	betacoronavirus	EPI_ISL_16092050		29807	Human	unknown	unknown	GRA	CP.1	CP.1	other	PLEARN-v1.18	VOC Omicron GRA (B.1.1.529+BA.*) first detected in Botswana/Hong Kong/South Africa	(NSP5_P132H,NSP3_G489S,Spike_L24del,NSP4_T327I,Spike_S373P,Spike_N969K,Spike_H655Y,N_G243C,N_R203K,Spike_V213G,Spike_G142D,Spike_A27S,Spike_Q954H,N_P13L,Spike_N501Y,Spike_P25del,NS3_T223I,Spike_T19I,M_Q19E,Spike_N440K,NSP4_T492I,NSP3_T1446N,M_D3N,Spike_N679K,Spike_N764K,NSP6_G107del,Spike_Y505H,Spike_D796Y,N_G204R,Spike_T478K,N_S413R,M_A63T,Spike_R346T,Spike_S371F,Spike_K417N,NSP13_R392C,Spike_F486V,Spike_T376A,NSP6_S106del,NSP13_T127N,Spike_G339D,Spike_R408S,NSP14_A435V,NSP14_I42V,NSP4_L264F,Spike_P681H,Spike_Y144del,NSP3_T24I,NSP1_S135R,Spike_S375F,Spike_D405N,Spike_Q498R,Spike_S477N,NSP15_T112I,NSP6_F108del,Spike_E484A,E_T9I,NSP15_V22L,Spike_P26del,NSP12_P323L,Spike_D614G,Spike_L452R)		TRUE			0.00130842	0.378426	Oceania	Australia	Queensland
								Australia/QLD0x012AE7/2022		Original	betacoronavirus	EPI_ISL_16178801		29834	Human	unknown	unknown	GRA	BQ.1.11	BQ.1*	BQ.1*	PLEARN-v1.18	VOC Omicron GRA (B.1.1.529+BA.*) first detected in Botswana/Hong Kong/South Africa	(NSP5_P132H,NSP3_G489S,Spike_L24del,NSP4_T327I,Spike_S373P,Spike_N969K,Spike_H655Y,N_R203K,Spike_V213G,Spike_G142D,Spike_A27S,Spike_Q954H,N_P13L,Spike_N501Y,Spike_P25del,NS3_T223I,Spike_T19I,M_Q19E,Spike_N440K,NSP4_T492I,Spike_N460K,N_E136D,M_D3N,Spike_N679K,Spike_N764K,NSP6_G107del,Spike_Y505H,Spike_D796Y,N_G204R,Spike_T478K,N_S413R,NSP6_L260F,M_A63T,NSP2_Q376K,Spike_S371F,Spike_K417N,NSP13_R392C,Spike_F486V,Spike_T376A,NSP6_S106del,NSP2_V230L,Spike_G339D,Spike_R408S,NSP14_I42V,NSP4_L264F,Spike_P681H,NSP13_M233I,NSP3_T24I,NSP1_S135R,Spike_S375F,Spike_D405N,Spike_Q498R,Spike_S477N,NSP12_Y273H,NSP15_T112I,NSP6_F108del,Spike_E484A,E_T9I,Spike_K444T,Spike_P26del,NSP12_P323L,Spike_D614G,Spike_L452R)		TRUE			0.000871489	0.37859	Oceania	Australia	Queensland
								Australia/QLD0x012904/2022		Original	betacoronavirus	EPI_ISL_16091973		29763	Human	unknown	unknown	GRA	BR.2	BR.2	other	PLEARN-v1.18	VOC Omicron GRA (B.1.1.529+BA.*) first detected in Botswana/Hong Kong/South Africa	(NSP5_P132H,NSP12_G671S,NSP3_G489S,Spike_L24del,NSP4_T327I,Spike_S373P,Spike_N969K,Spike_H655Y,N_R203K,Spike_V213G,Spike_W152R,Spike_G142D,Spike_A27S,Spike_Q954H,N_P13L,Spike_N501Y,Spike_P25del,NS3_T223I,Spike_T19I,M_Q19E,Spike_N440K,Spike_S1147L,NSP4_T492I,Spike_N460K,Spike_F157L,NSP3_S403L,Spike_K147E,Spike_N679K,Spike_N764K,E_T11A,NSP6_G107del,Spike_Y505H,Spike_D796Y,N_G204R,Spike_T478K,N_S413R,M_A63T,Spike_R346T,Spike_S371F,Spike_G257S,NSP13_R392C,Spike_K417N,Spike_T376A,NSP6_S106del,Spike_I210V,Spike_R408S,NSP4_L438F,Spike_G339H,NSP14_I42V,NSP4_L264F,Spike_P681H,NSP3_T24I,NSP1_S135R,Spike_S375F,Spike_F486I,Spike_D405N,Spike_Q498R,Spike_G446S,NSP3_T1189I,Spike_S477N,NSP15_T112I,NSP6_F108del,Spike_E484A,E_T9I,Spike_P26del,NSP12_P323L,Spike_D614G,Spike_L452R,NSP8_N118S,NSP3_P822S)		TRUE			0.000134395	0.378877	Oceania	Australia	Queensland
								Australia/QLD0x01298A/2022		Original	betacoronavirus	EPI_ISL_16092015		29819	Human	unknown	unknown	GRA	BR.2	BR.2	other	PLEARN-v1.18	VOC Omicron GRA (B.1.1.529+BA.*) first detected in Botswana/Hong Kong/South Africa	(NSP5_P132H,NSP12_G671S,NSP3_G489S,Spike_L24del,NSP4_T327I,Spike_S373P,Spike_N969K,Spike_H655Y,N_R203K,Spike_V213G,Spike_W152R,Spike_G142D,Spike_A27S,Spike_Q954H,N_P13L,Spike_N501Y,Spike_P25del,NS3_T223I,Spike_T19I,M_Q19E,Spike_N440K,NSP4_T492I,Spike_N460K,Spike_F157L,NSP3_S403L,Spike_K147E,Spike_N679K,Spike_N764K,E_T11A,NSP6_G107del,Spike_Y505H,Spike_D796Y,N_G204R,Spike_T478K,N_S413R,M_A63T,Spike_R346T,Spike_S371F,Spike_G257S,NSP13_R392C,Spike_K417N,Spike_T376A,NSP6_S106del,Spike_I210V,Spike_R408S,NSP4_L438F,Spike_G339H,NSP14_I42V,NSP4_L264F,Spike_P681H,NSP3_T24I,NSP1_S135R,Spike_S375F,Spike_F486I,Spike_D405N,Spike_Q498R,Spike_G446S,Spike_S477N,NSP15_T112I,NSP6_F108del,Spike_E484A,E_T9I,Spike_P26del,NSP12_P323L,Spike_D614G,Spike_L452R,NSP8_N118S,NSP3_P822S)		TRUE			0.00114021	0.378479	Oceania	Australia	Queensland
								Australia/QLD0x012AF3/2022		Original	betacoronavirus	EPI_ISL_16178826		29761	Human	unknown	unknown	GRA	BN.1.2	BN.1	other	PLEARN-v1.18	VOC Omicron GRA (B.1.1.529+BA.*) first detected in Botswana/Hong Kong/South Africa	(NSP5_P132H,NSP12_G671S,NSP3_G489S,Spike_L24del,NSP4_T327I,Spike_S373P,Spike_N969K,Spike_H655Y,N_R203K,Spike_V213G,Spike_W152R,Spike_G142D,Spike_A27S,Spike_Q954H,N_P13L,Spike_N501Y,Spike_P25del,NS3_T223I,Spike_T19I,M_Q19E,Spike_N440K,NSP4_T492I,Spike_N460K,Spike_F157L,NSP3_S403L,Spike_K147E,Spike_N679K,Spike_N764K,E_T11A,NSP6_G107del,Spike_Y505H,Spike_S1003T,Spike_D796Y,N_G204R,Spike_T478K,N_S413R,M_A63T,Spike_R346T,Spike_S371F,Spike_G257S,Spike_K417N,NSP13_R392C,Spike_T376A,NSP6_S106del,Spike_F490S,Spike_I210V,Spike_K356T,NSP4_L438F,Spike_G339H,NSP14_I42V,NSP4_L264F,Spike_P681H,E_D72G,NSP3_T24I,NSP1_S135R,Spike_S375F,Spike_D405N,Spike_Q498R,Spike_G446S,Spike_S477N,NSP15_T112I,NSP6_F108del,Spike_E484A,E_T9I,Spike_P26del,NSP12_P323L,Spike_D614G,NSP8_N118S,NSP3_P822S)		TRUE			6.7202e-05	0.378944	Oceania	Australia	Queensland
								Australia/QLD0x0128D3/2022		Original	betacoronavirus	EPI_ISL_16092011		29757	Human	unknown	unknown	GRA	BR.2.1	BR.2	other	PLEARN-v1.18	VOC Omicron GRA (B.1.1.529+BA.*) first detected in Botswana/Hong Kong/South Africa	(NSP5_P132H,NSP12_G671S,NSP3_G489S,Spike_L24del,NSP4_T327I,Spike_S373P,Spike_N969K,Spike_H655Y,N_R203K,Spike_V213G,Spike_W152R,Spike_G142D,Spike_A27S,Spike_Q954H,N_P13L,Spike_N501Y,Spike_P25del,NS3_T223I,Spike_T19I,M_Q19E,Spike_N440K,NSP4_T492I,Spike_N460K,Spike_F157L,NSP3_S403L,Spike_K147E,Spike_N679K,Spike_N764K,E_T11A,NSP6_G107del,Spike_Y505H,Spike_D796Y,N_G204R,Spike_T478K,N_S413R,M_A63T,Spike_R346T,Spike_S371F,Spike_G257S,NSP13_R392C,Spike_K417N,Spike_T376A,NSP6_S106del,Spike_I210V,Spike_R408S,NSP4_L438F,Spike_G339H,NSP14_I42V,NSP4_L264F,Spike_P681H,NSP3_T24I,NSP1_S135R,Spike_S375F,Spike_F486I,Spike_D405N,Spike_Q498R,Spike_G446S,Spike_S477N,NSP15_T112I,NSP6_F108del,Spike_E484A,E_T9I,Spike_P26del,NSP12_P323L,Spike_D614G,Spike_L452R,NSP8_N118S,NSP3_P822S)		TRUE			0.00662029	0.379026	Oceania	Australia	Queensland
								Australia/QLD0x0128B2/2022		Original	betacoronavirus	EPI_ISL_16016418		29820	Human	unknown	unknown	GRA	BN.1	BN.1	other	PLEARN-v1.18	VOC Omicron GRA (B.1.1.529+BA.*) first detected in Botswana/Hong Kong/South Africa	(NSP5_P132H,NSP12_G671S,NSP3_G489S,Spike_L24del,NSP4_T327I,Spike_S373P,Spike_N969K,Spike_H655Y,N_R203K,Spike_V213G,Spike_W152R,Spike_G142D,Spike_A27S,Spike_Q954H,N_P13L,Spike_N501Y,Spike_P25del,NS3_T223I,Spike_T19I,M_Q19E,Spike_N440K,NSP4_T492I,NSP12_R721L,Spike_N460K,Spike_F157L,NSP3_S403L,Spike_K147E,Spike_N679K,Spike_N764K,E_T11A,NSP6_G107del,Spike_Y505H,NSP2_L24F,Spike_D796Y,N_G204R,Spike_T478K,N_S413R,NSP2_S351N,M_A63T,Spike_R346T,Spike_S371F,Spike_G257S,NSP13_R392C,Spike_K417N,Spike_T376A,NSP6_S106del,Spike_F490S,Spike_I210V,Spike_K356T,Spike_R408S,NSP4_L438F,Spike_G339H,NSP4_L264F,Spike_P681H,NSP3_T24I,NSP1_S135R,Spike_S375F,Spike_D405N,Spike_Q498R,Spike_G446S,Spike_S477N,NSP15_T112I,NSP6_F108del,Spike_E484A,E_T9I,Spike_P26del,NSP12_P323L,Spike_D614G,NSP8_N118S,NSP3_P822S)		TRUE	TRUE		0.00338699	0.378377	Oceania	Australia	Queensland
								Australia/QLD0x0128D4/2022		Original	betacoronavirus	EPI_ISL_16092012		29818	Human	unknown	unknown	GRA	CH.1.1	CH.1	other	PLEARN-v1.18	VOC Omicron GRA (B.1.1.529+BA.*) first detected in Botswana/Hong Kong/South Africa	(NSP5_P132H,NSP12_G671S,NSP3_G489S,Spike_L24del,NSP4_T327I,Spike_S373P,Spike_N969K,Spike_H655Y,N_R203K,Spike_V213G,Spike_W152R,Spike_G142D,NSP3_Q380K,NSP14_V182I,Spike_A27S,Spike_Q954H,N_P13L,Spike_N501Y,Spike_P25del,NS3_T223I,Spike_T19I,M_Q19E,Spike_N440K,NSP4_T492I,Spike_N460K,Spike_F157L,NSP3_S403L,Spike_K147E,Spike_N679K,Spike_N764K,E_T11A,NSP6_G107del,Spike_Y505H,NSP16_Q28R,Spike_D796Y,N_G204R,Spike_T478K,N_S413R,M_A63T,Spike_R346T,Spike_S371F,Spike_G257S,NSP13_R392C,Spike_K417N,Spike_T376A,NSP6_S106del,Spike_I210V,Spike_R408S,NSP4_L438F,Spike_F486S,Spike_G339H,NSP14_I42V,NSP4_L264F,Spike_P681H,NSP3_T24I,NSP1_S135R,Spike_S375F,Spike_D405N,Spike_Q498R,Spike_G446S,Spike_S477N,NSP15_T112I,NSP6_F108del,Spike_E484A,E_T9I,Spike_K444T,Spike_P26del,NSP12_P323L,Spike_D614G,Spike_L452R,NSP8_N118S,NSP3_P822S)		TRUE			0.00731102	0.378649	Oceania	Australia	Queensland
								Australia/QLD0x012997/2022		Original	betacoronavirus	EPI_ISL_16092035		29820	Human	unknown	unknown	GRA	BN.1.3	BN.1	other	PLEARN-v1.18	VOC Omicron GRA (B.1.1.529+BA.*) first detected in Botswana/Hong Kong/South Africa	(NSP5_P132H,NSP12_G671S,NSP3_G489S,Spike_L24del,NSP4_T327I,Spike_S373P,Spike_N969K,Spike_H655Y,N_R203K,Spike_V213G,Spike_W152R,Spike_G142D,Spike_A27S,Spike_Q954H,N_P13L,Spike_N501Y,Spike_P25del,NS3_T223I,Spike_T19I,M_Q19E,Spike_N440K,NSP4_T492I,Spike_N460K,Spike_F157L,NSP3_S403L,Spike_K147E,Spike_N679K,Spike_N764K,E_T11A,NSP6_G107del,Spike_Y505H,Spike_D796Y,N_G204R,Spike_T478K,N_S413R,M_A63T,Spike_R346T,NSP6_M58I,Spike_S371F,Spike_G257S,NSP13_R392C,Spike_K417N,Spike_T376A,NSP6_S106del,Spike_F490S,NSP1_H110Y,Spike_I210V,Spike_K356T,Spike_R408S,NSP4_L438F,Spike_G339H,NSP14_I42V,NSP4_L264F,Spike_P681H,NSP3_T24I,NSP1_S135R,Spike_S375F,Spike_D405N,NS3_T229I,Spike_Q498R,Spike_G446S,Spike_S477N,NSP15_T112I,NSP6_F108del,Spike_E484A,E_T9I,Spike_P26del,NSP12_P323L,Spike_D614G,NSP8_N118S,NSP3_P822S)		TRUE			0.00858484	0.378602	Oceania	Australia	Queensland
								Australia/QLD0x0128D5/2022		Original	betacoronavirus	EPI_ISL_16092013		29818	Human	unknown	unknown	GRA	BR.2.1	BR.2	other	PLEARN-v1.18	VOC Omicron GRA (B.1.1.529+BA.*) first detected in Botswana/Hong Kong/South Africa	(NSP5_P132H,NSP12_G671S,NSP3_G489S,Spike_L24del,NSP4_T327I,Spike_S373P,Spike_N969K,Spike_H655Y,N_R203K,Spike_V213G,Spike_W152R,Spike_G142D,Spike_A27S,Spike_Q954H,N_P13L,Spike_N501Y,Spike_P25del,NS3_T223I,Spike_T19I,M_Q19E,Spike_N440K,NSP4_T492I,Spike_N460K,Spike_F157L,NSP3_S403L,Spike_K147E,Spike_N679K,Spike_N764K,E_T11A,NSP6_G107del,Spike_Y505H,Spike_D796Y,N_G204R,Spike_T478K,N_S413R,M_A63T,Spike_R346T,Spike_S371F,Spike_G257S,NSP13_R392C,Spike_K417N,Spike_T376A,NSP6_S106del,Spike_I210V,Spike_R408S,NSP4_L438F,Spike_G339H,NSP14_I42V,NSP4_L264F,Spike_P681H,NSP3_T24I,NSP1_S135R,Spike_S375F,Spike_F486I,Spike_D405N,Spike_Q498R,Spike_G446S,Spike_S477N,NSP15_T112I,NSP6_F108del,Spike_E484A,E_T9I,Spike_P26del,NSP12_P323L,Spike_D614G,Spike_L452R,NSP8_N118S,NSP3_P822S)		TRUE			0.00878664	0.378603	Oceania	Australia	Queensland
								Australia/QLD0x012906/2022		Original	betacoronavirus	EPI_ISL_16091915		29818	Human	unknown	unknown	GRA	BN.1.3	BN.1	other	PLEARN-v1.18	VOC Omicron GRA (B.1.1.529+BA.*) first detected in Botswana/Hong Kong/South Africa	(NSP5_P132H,NSP12_G671S,NSP3_G489S,Spike_L24del,NSP4_T327I,Spike_S373P,Spike_N969K,Spike_H655Y,N_R203K,Spike_V213G,Spike_W152R,Spike_G142D,Spike_A27S,Spike_Q954H,N_P13L,Spike_N501Y,Spike_P25del,Spike_T572I,NS3_T223I,Spike_T19I,M_Q19E,Spike_N440K,NSP4_T492I,Spike_N460K,Spike_F157L,NSP3_S403L,Spike_K147E,Spike_N679K,Spike_N764K,E_T11A,NSP6_G107del,Spike_Y505H,Spike_D796Y,N_G204R,Spike_T478K,N_S413R,M_A63T,Spike_R346T,NSP6_M58I,Spike_S371F,Spike_G257S,NSP13_R392C,Spike_K417N,Spike_T376A,NSP6_S106del,Spike_F490S,NSP3_L728I,NSP1_H110Y,Spike_I210V,Spike_K356T,Spike_R408S,NSP4_L438F,Spike_G339H,M_R174Q,NSP14_I42V,NSP4_L264F,Spike_P681H,NS7a_T14I,NSP3_T24I,NSP1_S135R,Spike_S375F,Spike_D405N,NS3_T229I,Spike_Q498R,Spike_G446S,NSP3_T182I,Spike_S477N,NSP15_T112I,NSP6_F108del,Spike_E484A,E_T9I,Spike_P26del,NSP12_P323L,Spike_D614G,NSP8_N118S,NSP3_P822S)		TRUE			0.00878664	0.378333	Oceania	Australia	Queensland
								Australia/QLD0x012912/2022		Original	betacoronavirus	EPI_ISL_16091919		29817	Human	unknown	unknown	GRA	BN.1.3	BN.1	other	PLEARN-v1.18	VOC Omicron GRA (B.1.1.529+BA.*) first detected in Botswana/Hong Kong/South Africa	(NSP5_P132H,NSP12_G671S,NSP3_G489S,Spike_L24del,NSP4_T327I,Spike_S373P,Spike_N969K,Spike_H655Y,N_R203K,Spike_V213G,Spike_W152R,Spike_G142D,Spike_A27S,Spike_Q954H,N_P13L,Spike_N501Y,Spike_P25del,Spike_T572I,NS3_T223I,Spike_T19I,M_Q19E,Spike_N440K,NSP4_T492I,Spike_N460K,Spike_F157L,NSP3_S403L,Spike_K147E,Spike_N679K,Spike_N764K,E_T11A,NSP6_G107del,Spike_Y505H,Spike_D796Y,N_G204R,Spike_T478K,N_S413R,M_A63T,Spike_R346T,NSP6_M58I,Spike_S371F,Spike_G257S,NSP13_R392C,Spike_K417N,Spike_T376A,NSP6_S106del,Spike_F490S,NSP3_L728I,NSP1_H110Y,Spike_I210V,Spike_K356T,Spike_R408S,NSP4_L438F,Spike_G339H,NSP14_I42V,NSP4_L264F,Spike_P681H,NS7a_T14I,NSP3_T24I,NSP1_S135R,Spike_S375F,Spike_D405N,NS3_T229I,Spike_Q498R,Spike_G446S,NSP3_T182I,Spike_S477N,NSP15_T112I,NSP6_F108del,Spike_E484A,E_T9I,Spike_P26del,NSP12_P323L,Spike_D614G,NSP8_N118S,NSP3_P822S)		TRUE			0.0070765	0.377761	Oceania	Australia	Queensland
								Australia/QLD0x012975/2022		Original	betacoronavirus	EPI_ISL_16091988		29820	Human	unknown	unknown	GRA	BN.1.2	BN.1	other	PLEARN-v1.18	VOC Omicron GRA (B.1.1.529+BA.*) first detected in Botswana/Hong Kong/South Africa	(NSP5_P132H,NSP12_G671S,NSP3_G489S,Spike_L24del,NSP4_T327I,Spike_S373P,Spike_N969K,Spike_H655Y,N_R203K,Spike_V213G,Spike_W152R,Spike_G142D,Spike_A27S,Spike_Q954H,N_P13L,Spike_N501Y,Spike_P25del,NS3_T223I,Spike_T19I,M_Q19E,Spike_N440K,NSP4_T492I,Spike_N460K,Spike_F157L,NSP3_S403L,Spike_K147E,Spike_N679K,Spike_N764K,E_T11A,NSP6_G107del,Spike_Y505H,Spike_D796Y,N_G204R,Spike_T478K,N_S413R,M_A63T,Spike_R346T,Spike_S371F,Spike_G257S,NSP13_R392C,Spike_K417N,Spike_T376A,NSP6_S106del,Spike_F490S,Spike_I210V,Spike_K356T,Spike_R408S,NSP4_L438F,Spike_G339H,NSP14_I42V,NSP4_L264F,Spike_P681H,E_D72G,NSP3_T24I,NSP1_S135R,Spike_S375F,Spike_D405N,Spike_Q498R,Spike_G446S,Spike_S477N,NSP15_T112I,NSP6_F108del,Spike_E484A,E_T9I,Spike_P26del,NSP12_P323L,Spike_D614G,NSP8_N118S,NSP3_P822S)		TRUE			0.00798122	0.378778	Oceania	Australia	Queensland
								Australia/QLD0x01290A/2022		Original	betacoronavirus	EPI_ISL_16091979		29820	Human	unknown	unknown	GRA	BR.2	BR.2	other	PLEARN-v1.18	VOC Omicron GRA (B.1.1.529+BA.*) first detected in Botswana/Hong Kong/South Africa	(NSP5_P132H,NSP12_G671S,NSP3_G489S,Spike_L24del,NSP4_T327I,Spike_S373P,Spike_N969K,Spike_H655Y,N_R203K,Spike_V213G,Spike_W152R,Spike_G142D,Spike_A27S,Spike_Q954H,N_P13L,Spike_N501Y,Spike_P25del,NS3_T223I,Spike_T19I,M_Q19E,Spike_N440K,NSP4_T492I,Spike_N460K,Spike_F157L,NSP3_S403L,Spike_K147E,Spike_N679K,Spike_N764K,E_T11A,NSP6_G107del,Spike_Y505H,Spike_D796Y,N_G204R,Spike_T478K,N_S413R,M_A63T,Spike_R346T,Spike_S371F,Spike_G257S,NSP13_R392C,Spike_K417N,Spike_T376A,NSP6_S106del,Spike_I210V,Spike_R408S,NSP4_L438F,Spike_G339H,NSP14_I42V,NSP4_L264F,Spike_P681H,NSP3_T24I,NSP1_S135R,Spike_S375F,Spike_F486I,Spike_D405N,Spike_Q498R,Spike_G446S,Spike_S477N,NSP15_T112I,NSP6_F108del,Spike_E484A,E_T9I,Spike_P26del,NSP12_P323L,Spike_D614G,Spike_L452R,NSP8_N118S,NSP3_P822S)		TRUE			0.00114017	0.378534	Oceania	Australia	Queensland
								Australia/QLD0x01288D/2022		Original	betacoronavirus	EPI_ISL_16016501		29840	Human	unknown	unknown	GRA	BN.1.3	BN.1	other	PLEARN-v1.18	VOC Omicron GRA (B.1.1.529+BA.*) first detected in Botswana/Hong Kong/South Africa	(NSP5_P132H,NSP12_G671S,NSP3_G489S,Spike_L24del,NS7b_I26L,NSP4_T327I,Spike_S373P,Spike_N969K,Spike_H655Y,N_R203K,Spike_V213G,Spike_W152R,Spike_G142D,NS7b_L17C,Spike_A27S,Spike_Q954H,N_P13L,Spike_N501Y,Spike_P25del,NS3_T223I,Spike_T19I,M_Q19E,NS7b_L14stop,Spike_N440K,NS7b_F19S,NSP4_T492I,Spike_N460K,Spike_F157L,NSP3_S403L,Spike_K147E,Spike_N679K,Spike_N764K,E_T11A,NSP6_G107del,Spike_Y505H,NS7b_L22stop,Spike_D796Y,N_G204R,NSP14_L493F,Spike_T478K,N_S413R,M_A63T,NSP5_K90R,Spike_R346T,NSP6_M58I,Spike_S371F,Spike_I1130M,Spike_G257S,NSP13_R392C,Spike_K417N,NS7b_M24C,Spike_T376A,NSP6_S106del,Spike_F490S,NS7b_V21F,NSP1_H110Y,Spike_I210V,Spike_K356T,Spike_R408S,NSP4_L438F,Spike_G339H,NSP14_I42V,NSP4_L264F,Spike_P681H,NSP3_T24I,NSP1_S135R,Spike_S375F,Spike_D405N,NS3_T229I,Spike_Q498R,Spike_G446S,Spike_S477N,NSP15_T112I,NSP6_F108del,Spike_E484A,E_T9I,Spike_P26del,NSP12_P323L,NS7b_I23L,Spike_D614G,NS7b_A15P,NSP8_N118S,NS7b_I27S,NSP3_P822S,NS7b_L18Y)		TRUE			0.0105228	0.379056	Oceania	Australia	Queensland
								Australia/QLD0x012915/2022		Original	betacoronavirus	EPI_ISL_16091993		29817	Human	unknown	unknown	GRA	BN.1	BN.1	other	PLEARN-v1.18	VOC Omicron GRA (B.1.1.529+BA.*) first detected in Botswana/Hong Kong/South Africa	(NSP5_P132H,NSP12_G671S,NSP3_G489S,Spike_L24del,NSP4_T327I,Spike_S373P,Spike_N969K,Spike_H655Y,N_R203K,Spike_V213G,Spike_W152R,Spike_G142D,Spike_A27S,Spike_Q954H,N_P13L,Spike_N501Y,Spike_P25del,NS3_T223I,Spike_T19I,M_Q19E,Spike_N440K,NSP4_T492I,Spike_N460K,Spike_F157L,NSP3_S403L,Spike_K147E,Spike_N679K,Spike_N764K,E_T11A,NSP6_G107del,Spike_Y505H,Spike_D796Y,N_G204R,Spike_T478K,N_S413R,M_A63T,NSP15_D282G,Spike_R346T,Spike_S371F,Spike_G257S,NSP13_R392C,Spike_K417N,Spike_T376A,NSP6_S106del,Spike_F490S,Spike_I210V,Spike_K356T,Spike_R408S,NSP4_L438F,Spike_G339H,NSP4_L264F,Spike_P681H,NSP3_T24I,NSP1_S135R,Spike_S375F,Spike_D405N,Spike_Q498R,Spike_G446S,Spike_S477N,NSP15_T112I,NSP6_F108del,Spike_E484A,E_T9I,Spike_P26del,NSP12_P323L,Spike_D614G,NSP8_N118S,NSP3_P822S)		TRUE			0.00939062	0.378745	Oceania	Australia	Queensland
								Australia/QLD0x01288B/2022		Original	betacoronavirus	EPI_ISL_16016496		29820	Human	unknown	unknown	GRA	BN.1.2	BN.1	other	PLEARN-v1.18	VOC Omicron GRA (B.1.1.529+BA.*) first detected in Botswana/Hong Kong/South Africa	(NSP5_P132H,NSP12_G671S,NSP3_G489S,Spike_L24del,NSP4_T327I,Spike_S373P,Spike_N969K,Spike_H655Y,N_R203K,Spike_V213G,Spike_W152R,Spike_G142D,Spike_A27S,Spike_Q954H,N_P13L,Spike_N501Y,Spike_P25del,NS3_T223I,Spike_T19I,M_Q19E,Spike_N440K,NSP4_T492I,Spike_N460K,Spike_F157L,NSP3_S403L,Spike_K147E,Spike_N679K,Spike_N764K,E_T11A,NSP6_G107del,Spike_Y505H,Spike_S1003T,Spike_D796Y,N_G204R,Spike_T478K,N_S413R,M_A63T,Spike_R346T,Spike_S371F,Spike_G257S,NSP13_R392C,Spike_K417N,Spike_T376A,NSP6_S106del,Spike_F490S,Spike_I210V,Spike_K356T,Spike_R408S,NSP4_L438F,Spike_G339H,NSP14_I42V,NSP4_L264F,Spike_P681H,E_D72G,NSP3_T24I,NSP1_S135R,Spike_S375F,Spike_D405N,Spike_Q498R,Spike_G446S,Spike_S477N,NSP15_T112I,NSP6_F108del,Spike_E484A,E_T9I,Spike_P26del,NSP12_P323L,Spike_D614G,NSP8_N118S,NSP3_P822S)		TRUE	TRUE		0.00905433	0.378748	Oceania	Australia	Queensland
								Australia/QLD0x012996/2022		Original	betacoronavirus	EPI_ISL_16092034		29819	Human	unknown	unknown	GRA	CH.1.1.1	CH.1	other	PLEARN-v1.18	VOC Omicron GRA (B.1.1.529+BA.*) first detected in Botswana/Hong Kong/South Africa	(NSP5_P132H,Spike_N185D,NSP12_G671S,NSP3_G489S,Spike_L24del,NSP4_T327I,Spike_S373P,Spike_N969K,Spike_H655Y,N_R203K,Spike_V213G,Spike_W152R,Spike_G142D,NSP3_Q380K,NSP14_V182I,Spike_A27S,Spike_Q954H,N_P13L,Spike_N501Y,Spike_P25del,NS3_T223I,Spike_T19I,M_Q19E,Spike_N440K,NSP4_T492I,Spike_N460K,Spike_F157L,NSP3_S403L,Spike_K147E,Spike_N679K,Spike_N764K,E_T11A,NSP6_G107del,Spike_Y505H,NSP16_Q28R,Spike_D796Y,N_G204R,Spike_T478K,N_S413R,M_A63T,Spike_R346T,Spike_S371F,Spike_G257S,NSP13_R392C,Spike_K417N,Spike_T376A,NSP6_S106del,Spike_I210V,Spike_R408S,NSP4_L438F,Spike_F486S,Spike_G339H,NSP14_I42V,NSP4_L264F,Spike_P681H,NSP3_T24I,NSP1_S135R,Spike_S375F,Spike_D405N,Spike_Q498R,Spike_G446S,Spike_S477N,NSP15_T112I,NSP6_F108del,Spike_E484A,E_T9I,Spike_K444T,Spike_P26del,NSP12_P323L,Spike_D614G,Spike_L452R,NSP8_N118S,NSP3_P822S)		TRUE			0.00922231	0.378892	Oceania	Australia	Queensland
								Australia/QLD0x0128AD/2022		Original	betacoronavirus	EPI_ISL_16016408		29824	Human	unknown	unknown	GRA	BN.1.3	BN.1	other	PLEARN-v1.18	VOC Omicron GRA (B.1.1.529+BA.*) first detected in Botswana/Hong Kong/South Africa	(NSP5_P132H,Spike_S256L,NSP12_G671S,NSP3_G489S,Spike_L24del,NSP4_T327I,Spike_S373P,Spike_N969K,Spike_H655Y,N_R203K,Spike_V213G,Spike_W152R,Spike_G142D,Spike_A27S,Spike_Q954H,N_P13L,Spike_N501Y,Spike_P25del,NS3_T223I,Spike_T19I,M_Q19E,Spike_N440K,NSP4_T492I,Spike_N460K,Spike_F157L,NSP3_S403L,Spike_K147E,Spike_N679K,Spike_N764K,E_T11A,NSP6_G107del,Spike_Y505H,Spike_D796Y,N_G204R,Spike_T478K,N_S413R,M_A63T,Spike_R346T,NSP12_A639S,NSP6_M58I,Spike_S371F,Spike_G257S,NSP13_R392C,Spike_K417N,Spike_T376A,NSP6_S106del,Spike_D1139H,Spike_F490S,NSP1_H110Y,Spike_I210V,Spike_K356T,NS3_E266K,NSP4_L438F,Spike_G339H,NSP14_I42V,NSP4_L264F,Spike_P681H,NSP3_T24I,NSP1_S135R,Spike_S375F,Spike_D405N,NS3_T229I,Spike_Q498R,Spike_G446S,Spike_S477N,NSP15_T112I,NSP6_F108del,NSP10_T102I,Spike_E484A,E_T9I,Spike_P26del,NSP12_P323L,Spike_D614G,NSP8_N118S,Spike_N188S,NSP3_P822S)		TRUE			0.0175027	0.378438	Oceania	Australia	Queensland
								Australia/QLD0x0129B9/2022		Original	betacoronavirus	EPI_ISL_16092090		29820	Human	unknown	unknown	GRA	BN.1.2	BN.1	other	PLEARN-v1.18	VOC Omicron GRA (B.1.1.529+BA.*) first detected in Botswana/Hong Kong/South Africa	(NSP5_P132H,NSP12_G671S,NSP3_G489S,Spike_L24del,NSP4_T327I,Spike_S373P,Spike_N969K,Spike_H655Y,N_R203K,Spike_V213G,Spike_W152R,Spike_G142D,Spike_A27S,Spike_Q954H,N_P13L,Spike_N501Y,Spike_P25del,NS3_T223I,Spike_T19I,M_Q19E,Spike_N440K,NSP4_T492I,Spike_N460K,Spike_F157L,NSP3_S403L,Spike_K147E,Spike_N679K,Spike_N764K,E_T11A,NSP6_G107del,Spike_Y505H,Spike_D796Y,N_G204R,Spike_T478K,N_S413R,M_A63T,Spike_R346T,Spike_S371F,Spike_G257S,NSP13_R392C,Spike_K417N,Spike_T376A,NSP6_S106del,Spike_F490S,Spike_I210V,Spike_K356T,Spike_R408S,NSP4_L438F,Spike_G339H,NSP14_I42V,NSP4_L264F,Spike_P681H,E_D72G,NSP3_T24I,NSP1_S135R,Spike_S375F,Spike_D405N,Spike_Q498R,Spike_G446S,Spike_S477N,NSP15_T112I,NSP6_F108del,Spike_E484A,E_T9I,Spike_P26del,NSP12_P323L,Spike_D614G,NSP8_N118S,NSP3_P822S)		TRUE			0.000871898	0.378667	Oceania	Australia	Queensland
								Australia/QLD0x0128AA/2022		Original	betacoronavirus	EPI_ISL_16016566		29820	Human	unknown	unknown	GRA	XBF	XBF	other	consensus call	VOC Omicron GRA (B.1.1.529+BA.*) first detected in Botswana/Hong Kong/South Africa	(NSP5_P132H,NSP12_G671S,NSP3_G489S,Spike_L24del,NSP4_T327I,Spike_S373P,Spike_N969K,Spike_H655Y,N_R203K,Spike_V213G,Spike_W152R,Spike_G142D,NSP14_V182I,Spike_A27S,Spike_Q954H,N_P13L,Spike_N501Y,Spike_P25del,NS3_T223I,Spike_T19I,M_Q19E,Spike_N440K,NSP4_T492I,Spike_N460K,NS3_L41P,NSP1_R124C,Spike_F157L,Spike_K147E,Spike_N679K,Spike_N764K,E_T11A,NSP6_G107del,Spike_Y505H,Spike_D796Y,N_G204R,Spike_T478K,N_S413R,M_A63T,NSP10_E60D,Spike_R346T,Spike_S371F,Spike_G257S,NSP13_R392C,Spike_K417N,Spike_T376A,NSP6_S106del,Spike_F490S,Spike_F486P,Spike_I210V,Spike_R408S,NSP4_L438F,Spike_G339H,NSP14_I42V,NSP4_L264F,Spike_P681H,NSP3_V207A,NSP3_T24I,NSP1_S135R,Spike_S375F,Spike_D405N,Spike_Q498R,Spike_G446S,NSP1_K120N,Spike_S477N,NSP15_T112I,NSP6_F108del,Spike_E484A,E_T9I,Spike_P26del,NSP12_P323L,Spike_D614G,NSP8_N118S)		TRUE	TRUE		0.000938967	0.378659	Oceania	Australia	Queensland
								Australia/QLD0x01291B/2022		Original	betacoronavirus	EPI_ISL_16091922		29813	Human	unknown	unknown	GRA	BN.1.2	BN.1	other	PLEARN-v1.18	VOC Omicron GRA (B.1.1.529+BA.*) first detected in Botswana/Hong Kong/South Africa	(NSP5_P132H,NSP12_G671S,NSP3_G489S,Spike_L24del,NSP4_T327I,Spike_S373P,Spike_N969K,Spike_H655Y,N_R203K,Spike_V213G,Spike_W152R,Spike_G142D,Spike_A27S,Spike_Q954H,N_P13L,Spike_N501Y,Spike_P25del,NS3_T223I,Spike_T19I,M_Q19E,Spike_N440K,NSP4_T492I,Spike_N460K,Spike_F157L,NSP3_S403L,Spike_K147E,Spike_N679K,Spike_N764K,E_T11A,NSP6_G107del,Spike_Y505H,Spike_S1003T,Spike_D796Y,N_G204R,Spike_T478K,N_S413R,M_A63T,Spike_R346T,Spike_S371F,Spike_G257S,Spike_K417N,NSP13_R392C,Spike_T376A,NSP6_S106del,Spike_F490S,Spike_I210V,Spike_K356T,Spike_R408S,NSP4_L438F,Spike_G339H,NSP14_I42V,NSP4_L264F,Spike_P681H,E_D72G,NSP3_T24I,NSP1_S135R,Spike_S375F,Spike_D405N,Spike_Q498R,Spike_G446S,Spike_S477N,NSP6_F108del,Spike_E484A,E_T9I,Spike_P26del,NSP12_P323L,Spike_D614G,NSP8_N118S,NSP3_P822S)		TRUE			0.0277396	0.378493	Oceania	Australia	Queensland
								Australia/QLD0x0129BE/2022		Original	betacoronavirus	EPI_ISL_16092095		29812	Human	unknown	unknown	GRA	BQ.1.8	BQ.1*	BQ.1*	PLEARN-v1.18	VOC Omicron GRA (B.1.1.529+BA.*) first detected in Botswana/Hong Kong/South Africa	(NSP5_P132H,NSP3_G489S,Spike_L24del,NSP4_T327I,Spike_S373P,Spike_N969K,Spike_H655Y,N_R203K,Spike_V213G,Spike_G142D,Spike_A27S,Spike_Q954H,N_P13L,Spike_N501Y,Spike_P25del,NS3_T223I,Spike_T19I,M_Q19E,Spike_N440K,NSP4_T492I,Spike_N460K,N_E136D,M_D3N,Spike_N679K,Spike_N764K,NSP6_G107del,Spike_Y505H,NSP13_N268S,Spike_D796Y,N_G204R,Spike_T478K,N_S413R,NSP6_L260F,M_A63T,NSP2_Q376K,Spike_S371F,Spike_K417N,NSP13_R392C,Spike_F486V,Spike_T376A,NSP6_S106del,Spike_G339D,Spike_R408S,NSP14_I42V,NSP4_L264F,Spike_P681H,Spike_Y144del,NSP13_M233I,NSP3_T24I,NSP1_S135R,Spike_S375F,Spike_D405N,Spike_Q498R,Spike_V1122M,Spike_S477N,NSP2_S325F,NSP12_Y273H,NSP15_T112I,NSP6_F108del,Spike_E484A,E_T9I,Spike_K444T,Spike_P26del,NSP12_P323L,Spike_D614G,Spike_L452R)		TRUE			0.000939219	0.378559	Oceania	Australia	Queensland
								Australia/QLD0x012980/2022		Original	betacoronavirus	EPI_ISL_16092001		29812	Human	unknown	unknown	GRA	BA.5.2.24	BA.5*	BA.5*	PLEARN-v1.18	VOC Omicron GRA (B.1.1.529+BA.*) first detected in Botswana/Hong Kong/South Africa	(NSP5_P132H,NSP3_G489S,Spike_L24del,NSP4_T327I,Spike_S373P,Spike_N969K,Spike_H655Y,N_R203K,Spike_V213G,Spike_G142D,Spike_A27S,Spike_Q954H,N_P13L,Spike_N501Y,Spike_P25del,NS3_T223I,Spike_T19I,M_Q19E,Spike_N440K,NSP4_T492I,M_D3N,Spike_N679K,Spike_N764K,NSP6_G107del,Spike_Y505H,NSP2_H194Y,Spike_D796Y,N_G204R,Spike_T478K,N_S413R,M_A63T,Spike_S371F,Spike_K417N,NSP13_R392C,Spike_F486V,Spike_T376A,NSP6_S106del,NSP3_T942I,NSP13_T127N,Spike_G339D,Spike_R408S,NSP14_I42V,NSP4_L264F,Spike_P681H,NSP3_T24I,NSP1_S135R,Spike_S375F,Spike_D405N,Spike_Q498R,Spike_S477N,NSP15_T112I,NSP6_F108del,Spike_K444N,Spike_E484A,E_T9I,Spike_P26del,NSP12_P323L,Spike_D614G,NSP3_D165G,Spike_L452R)		TRUE			0.00898967	0.378452	Oceania	Australia	Queensland
								Australia/QLD0x012970/2022		Original	betacoronavirus	EPI_ISL_16091978		29838	Human	unknown	unknown	GRA	BA.5.2.1	BA.5*	BA.5*	PLEARN-v1.18	VOC Omicron GRA (B.1.1.529+BA.*) first detected in Botswana/Hong Kong/South Africa	(NSP5_P132H,NSP3_G489S,Spike_L24del,NSP4_T327I,Spike_S373P,Spike_N969K,Spike_H655Y,N_R203K,Spike_V213G,Spike_G142D,Spike_A27S,Spike_Q954H,Spike_N501Y,Spike_P25del,NS3_T223I,Spike_T19I,M_Q19E,Spike_N440K,N_P13F,NSP4_T492I,M_D3N,Spike_N679K,Spike_N764K,NSP6_G107del,Spike_Y505H,Spike_D796Y,N_G204R,Spike_T478K,N_S413R,NSP6_L260F,M_A63T,Spike_S371F,Spike_K417N,NSP13_R392C,Spike_F486V,Spike_T376A,NSP6_S106del,Spike_G339D,Spike_R408S,NSP14_I42V,NSP4_L264F,Spike_P681H,NSP3_T24I,N_P302S,NSP1_S135R,Spike_S375F,Spike_D405N,Spike_Q498R,Spike_S477N,NSP15_T112I,NSP6_F108del,Spike_E484A,E_T9I,Spike_P26del,NSP12_P323L,Spike_D614G,Spike_L452R)		TRUE			0.000971915	0.378543	Oceania	Australia	Queensland
								Australia/QLD0x01296B/2022		Original	betacoronavirus	EPI_ISL_16091972		29818	Human	unknown	unknown	GRA	BN.1.3	BN.1	other	PLEARN-v1.18	VOC Omicron GRA (B.1.1.529+BA.*) first detected in Botswana/Hong Kong/South Africa	(NSP5_P132H,NSP12_G671S,NSP3_G489S,Spike_L24del,NSP4_T327I,Spike_S373P,Spike_N969K,Spike_H655Y,N_R203K,Spike_V213G,Spike_W152R,Spike_G142D,Spike_A27S,Spike_Q954H,N_P13L,Spike_N501Y,Spike_P25del,NS3_T223I,Spike_T19I,M_Q19E,NSP4_T492I,Spike_N460K,Spike_F157L,NSP3_S403L,Spike_K147E,Spike_N679K,Spike_N764K,E_T11A,NSP6_G107del,Spike_Y505H,Spike_D796Y,N_G204R,Spike_T478K,N_S413R,M_A63T,Spike_R346T,NSP6_M58I,Spike_S371F,Spike_G257S,NSP13_R392C,Spike_T376A,NSP6_S106del,Spike_F490S,NSP1_H110Y,Spike_I210V,Spike_K356T,Spike_R408S,NSP4_L438F,Spike_G339H,NSP14_I42V,NSP4_L264F,Spike_P681H,NSP3_T24I,NSP1_S135R,Spike_S375F,Spike_D405N,NS3_T229I,Spike_Q498R,Spike_S477N,NSP6_F108del,Spike_E484A,E_T9I,Spike_P26del,NSP12_P323L,Spike_D614G,M_I73M,NSP8_N118S,NSP3_P822S)		TRUE			0.0339057	0.378554	Oceania	Australia	Queensland
								Australia/QLD0x012963/2022		Original	betacoronavirus	EPI_ISL_16091963		29809	Human	unknown	unknown	GRA	BQ.1.16	BQ.1*	BQ.1*	PLEARN-v1.18	VOC Omicron GRA (B.1.1.529+BA.*) first detected in Botswana/Hong Kong/South Africa	(NSP5_P132H,NSP3_G489S,Spike_L24del,NSP4_T327I,Spike_S373P,Spike_N969K,Spike_H655Y,N_R203K,Spike_V213G,Spike_G142D,Spike_A27S,Spike_Q954H,N_P13L,Spike_N501Y,Spike_P25del,NS3_T223I,Spike_T19I,M_Q19E,NSP2_A360V,Spike_N440K,NSP4_T492I,Spike_N460K,N_E136D,M_D3N,Spike_N679K,Spike_N764K,NSP6_G107del,Spike_Y505H,Spike_D796Y,N_G204R,Spike_T478K,N_S413R,NSP6_L260F,M_A63T,NSP2_Q376K,Spike_S371F,Spike_K417N,NSP13_R392C,Spike_F486V,Spike_T376A,NSP6_S106del,Spike_G339D,Spike_R408S,NSP14_I42V,NSP4_L264F,Spike_P681H,NSP13_M233I,NSP3_T24I,NSP1_S135R,Spike_S375F,Spike_D405N,Spike_Q498R,Spike_S477N,NSP12_Y273H,NSP15_T112I,NSP6_F108del,Spike_E484A,E_T9I,Spike_K444T,Spike_P26del,NSP12_P323L,Spike_D614G,Spike_L452R)		TRUE			0.00110705	0.378493	Oceania	Australia	Queensland
								Australia/QLD0x012954/2022		Original	betacoronavirus	EPI_ISL_16092084		29808	Human	unknown	unknown	GRA	BQ.1.1.5	BQ.1*	BQ.1*	PLEARN-v1.18	VOC Omicron GRA (B.1.1.529+BA.*) first detected in Botswana/Hong Kong/South Africa	(NSP5_P132H,NSP15_P262L,NSP3_G489S,Spike_L24del,NSP4_T327I,Spike_S373P,Spike_N969K,Spike_H655Y,N_R203K,Spike_V213G,Spike_G142D,Spike_A27S,Spike_Q954H,N_P13L,Spike_N501Y,Spike_P25del,NS3_T223I,Spike_T19I,M_Q19E,Spike_N440K,NSP4_T492I,Spike_N460K,N_E136D,M_D3N,Spike_N679K,Spike_N764K,NSP6_G107del,Spike_Y505H,NSP13_N268S,NS8_A51V,Spike_D796Y,N_G204R,Spike_T478K,N_S413R,NSP6_L260F,M_A63T,Spike_R346T,NSP2_Q376K,Spike_S371F,NSP13_R392C,Spike_K417N,Spike_F486V,Spike_T376A,NSP6_S106del,NSP3_V207L,Spike_G339D,Spike_R408S,NSP14_I42V,NSP4_L264F,Spike_P681H,NSP13_M233I,NSP3_T24I,NSP1_S135R,Spike_S375F,Spike_D405N,Spike_Q498R,Spike_S477N,NSP12_Y273H,NSP2_E197K,NSP15_T112I,NSP6_F108del,Spike_E484A,E_T9I,Spike_K444T,NSP6_V286I,Spike_P26del,NSP12_P323L,Spike_D614G,Spike_L452R)		TRUE			0.000905797	0.378396	Oceania	Australia	Queensland
								Australia/QLD0x012946/2022		Original	betacoronavirus	EPI_ISL_16092067		29810	Human	unknown	unknown	GRA	BQ.1.23	BQ.1*	BQ.1*	PLEARN-v1.18	VOC Omicron GRA (B.1.1.529+BA.*) first detected in Botswana/Hong Kong/South Africa	(NSP5_P132H,NSP3_G489S,Spike_L24del,NSP4_T327I,Spike_S373P,Spike_N969K,Spike_H655Y,N_R203K,Spike_V213G,Spike_G142D,Spike_A27S,Spike_Q954H,N_P13L,NSP15_V51I,Spike_N501Y,Spike_P25del,NS3_T223I,Spike_T19I,M_Q19E,Spike_N440K,NSP4_T492I,Spike_N460K,N_E136D,M_D3N,Spike_N679K,Spike_N764K,NSP6_G107del,Spike_Y505H,NSP13_N268S,Spike_D796Y,N_G204R,Spike_T478K,N_S413R,NSP6_L260F,M_A63T,NSP2_Q376K,Spike_S371F,Spike_K417N,NSP13_R392C,Spike_F486V,Spike_T376A,NSP6_S106del,Spike_G339D,Spike_R408S,NSP14_I42V,NSP4_L264F,Spike_P681H,Spike_Y144del,NSP13_M233I,NSP3_T24I,NSP1_S135R,Spike_S375F,Spike_D405N,Spike_Q498R,Spike_S477N,NSP12_Y273H,NSP15_T112I,NSP6_F108del,Spike_E484A,E_T9I,Spike_K444T,Spike_P26del,NSP12_P323L,Spike_D614G,Spike_L452R)		TRUE			0.00110701	0.37848	Oceania	Australia	Queensland
								Australia/QLD0x01295F/2022		Original	betacoronavirus	EPI_ISL_16092094		29835	Human	unknown	unknown	GRA	BA.5.9	BA.5*	BA.5*	PLEARN-v1.18	VOC Omicron GRA (B.1.1.529+BA.*) first detected in Botswana/Hong Kong/South Africa	(NSP5_P132H,Spike_N460H,NSP3_G489S,Spike_L24del,NSP4_T327I,Spike_S373P,Spike_N969K,Spike_H655Y,N_R203K,Spike_V213G,Spike_G142D,Spike_A27S,Spike_Q954H,N_P13L,Spike_N501Y,Spike_P25del,NS3_T223I,Spike_T19I,M_Q19E,Spike_N440K,NSP4_T492I,M_D3N,Spike_N679K,Spike_N764K,NSP6_G107del,Spike_Y505H,Spike_R346I,Spike_D796Y,N_G204R,Spike_T478K,N_S413R,M_A63T,Spike_S371F,Spike_K417N,NSP13_R392C,NSP3_T1677I,Spike_F486V,Spike_T376A,NSP6_S106del,NSP6_T181I,Spike_G339D,Spike_R408S,NSP14_I42V,NSP4_L264F,Spike_P681H,NSP3_T24I,NSP1_S135R,Spike_S375F,Spike_D405N,Spike_Q498R,Spike_S477N,NSP15_T112I,NSP6_F108del,Spike_E484A,E_T9I,Spike_P26del,NSP12_Y521C,NSP12_P323L,Spike_D614G,Spike_L452R)		TRUE			0.000938495	0.378435	Oceania	Australia	Queensland
								Australia/QLD0x012919/2022		Original	betacoronavirus	EPI_ISL_16091997		29804	Human	unknown	unknown	GRA	XBF	XBF	other	consensus call	VOC Omicron GRA (B.1.1.529+BA.*) first detected in Botswana/Hong Kong/South Africa	(NSP5_P132H,NSP12_G671S,NSP3_G489S,Spike_L24del,NSP4_T327I,Spike_S373P,Spike_N969K,Spike_H655Y,N_R203K,Spike_V213G,Spike_W152R,Spike_G142D,NSP14_V182I,Spike_A27S,Spike_Q954H,N_P13L,Spike_N501Y,Spike_P25del,NS3_T223I,Spike_T19I,M_Q19E,Spike_N440K,NSP4_T492I,Spike_N460K,Spike_F157L,Spike_K147E,Spike_N679K,Spike_N764K,E_T11A,NSP6_G107del,Spike_Y505H,Spike_D796Y,N_G204R,Spike_T478K,N_S413R,M_A63T,Spike_R346T,Spike_S371F,Spike_G257S,NSP13_R392C,Spike_K417N,Spike_T376A,NSP6_S106del,Spike_F490S,Spike_F486P,Spike_I210V,Spike_R408S,NSP4_L438F,Spike_G339H,NSP14_I42V,NSP4_L264F,Spike_P681H,NSP3_V207A,NSP3_T24I,NSP1_S135R,Spike_S375F,Spike_D405N,Spike_Q498R,Spike_G446S,NSP1_K120N,Spike_S477N,NSP15_T112I,NSP6_F108del,Spike_E484A,E_T9I,Spike_P26del,NSP12_P323L,Spike_D614G,NSP8_N118S)		TRUE			0.008623	0.378786	Oceania	Australia	Queensland
								Australia/QLD0x012909/2022		Original	betacoronavirus	EPI_ISL_16091977		29814	Human	unknown	unknown	GRA	XBF	XBF	other	consensus call	VOC Omicron GRA (B.1.1.529+BA.*) first detected in Botswana/Hong Kong/South Africa	(NSP5_P132H,NSP12_G671S,NSP6_C221F,NSP3_G489S,Spike_L24del,NSP4_T327I,Spike_S373P,Spike_N969K,Spike_H655Y,N_R203K,Spike_V213G,Spike_W152R,Spike_G142D,NSP14_V182I,Spike_A27S,Spike_Q954H,N_P13L,Spike_N501Y,Spike_P25del,NS3_T223I,Spike_T19I,M_Q19E,Spike_N440K,NSP4_T492I,Spike_N460K,Spike_F157L,Spike_K147E,Spike_N679K,Spike_N764K,E_T11A,NSP6_G107del,Spike_Y505H,Spike_D796Y,N_G204R,Spike_T478K,N_S413R,M_A63T,NSP10_E60D,Spike_R346T,Spike_S371F,Spike_G257S,NSP13_R392C,Spike_K417N,Spike_T376A,NSP6_S106del,Spike_F490S,Spike_F486P,Spike_I210V,Spike_R408S,NSP4_L438F,Spike_G339H,NSP14_I42V,NSP4_L264F,Spike_P681H,NSP3_V207A,Spike_Q1201L,NSP3_T24I,NSP1_S135R,Spike_S375F,Spike_D405N,Spike_Q498R,Spike_G446S,NSP1_K120N,Spike_S477N,NSP15_T112I,NSP6_F108del,Spike_E484A,E_T9I,Spike_P26del,NSP12_P323L,Spike_D614G,NSP8_N118S)		TRUE			0.000905615	0.378521	Oceania	Australia	Queensland
								Australia/QLD0x01293A/2022		Original	betacoronavirus	EPI_ISL_16092051		29820	Human	unknown	unknown	GRA	BN.1.2	BN.1	other	PLEARN-v1.18	VOC Omicron GRA (B.1.1.529+BA.*) first detected in Botswana/Hong Kong/South Africa	(NSP5_P132H,NSP12_G671S,NSP3_G489S,Spike_L24del,NSP4_T327I,Spike_S373P,Spike_N969K,Spike_H655Y,N_R203K,Spike_V213G,Spike_W152R,Spike_G142D,Spike_A27S,Spike_Q954H,N_P13L,Spike_N501Y,Spike_P25del,NS3_T223I,Spike_T19I,M_Q19E,Spike_N440K,NSP4_T492I,Spike_N460K,Spike_F157L,NSP3_S403L,Spike_K147E,Spike_N679K,Spike_N764K,E_T11A,NSP6_G107del,Spike_Y505H,Spike_D796Y,N_G204R,Spike_T478K,N_S413R,M_A63T,Spike_R346T,Spike_S371F,Spike_G257S,NSP13_R392C,Spike_K417N,Spike_T376A,NSP6_S106del,Spike_F490S,Spike_I210V,Spike_K356T,Spike_R408S,NSP4_L438F,Spike_G339H,NSP14_I42V,NSP4_L264F,Spike_P681H,E_D72G,NSP3_T24I,NSP1_S135R,Spike_S375F,Spike_D405N,Spike_Q498R,Spike_G446S,Spike_S477N,NSP15_T112I,NSP6_F108del,Spike_E484A,E_T9I,Spike_P26del,NSP12_P323L,Spike_D614G,NSP8_N118S,NSP3_P822S)		TRUE			0.00925553	0.378859	Oceania	Australia	Queensland
								Australia/QLD0x012926/2022		Original	betacoronavirus	EPI_ISL_16092021		29825	Human	unknown	unknown	GRA	BA.2.3.20	BA.2*	BA.2*	consensus call	VOC Omicron GRA (B.1.1.529+BA.*) first detected in Botswana/Hong Kong/South Africa	(NSP5_P132H,Spike_E484R,NSP3_T1356I,NSP3_G489S,Spike_L176F,Spike_L24del,NSP4_T327I,Spike_S373P,Spike_N969K,Spike_H655Y,N_R203K,Spike_V213G,Spike_G142D,Spike_A27S,Spike_Q954H,N_P13L,Spike_N501Y,Spike_P25del,NS3_T223I,Spike_T19I,M_Q19E,Spike_N440K,NSP4_T492I,Spike_N460K,Spike_N679K,Spike_N764K,NSP6_G107del,Spike_Y505H,Spike_D796Y,N_G204R,Spike_T478K,NS8_T11K,N_S413R,M_A63T,NSP3_T1830I,Spike_A475V,NSP3_M1351V,NSP7_Q63R,Spike_S371F,Spike_N450D,NSP13_R392C,Spike_K417N,Spike_T376A,NSP6_S106del,NSP13_T481M,NS3_L140F,Spike_G339D,Spike_R408S,NSP4_L438F,NSP3_I896T,NSP4_A146V,NSP14_I42V,NSP4_L264F,Spike_P681H,Spike_H245N,NSP3_T24I,NSP1_S135R,Spike_S375F,Spike_D405N,Spike_L452M,Spike_Q498R,Spike_M153T,Spike_S477N,NSP15_T112I,NSP6_F108del,Spike_K444R,E_T9I,Spike_P26del,NSP2_T547I,Spike_G257D,NSP12_P323L,Spike_D614G,Spike_N164K)		TRUE			0.00737636	0.378787	Oceania	Australia	Queensland
								Australia/QLD0x012953/2022		Original	betacoronavirus	EPI_ISL_16092083		29808	Human	unknown	unknown	GRA	BA.5.7	BA.5*	BA.5*	consensus call	VOC Omicron GRA (B.1.1.529+BA.*) first detected in Botswana/Hong Kong/South Africa	(NSP5_P132H,NSP2_T170I,NSP3_G489S,Spike_L24del,NSP4_T327I,Spike_S373P,Spike_N969K,Spike_H655Y,N_R203K,Spike_V213G,Spike_G142D,Spike_A27S,NSP3_M1278L,Spike_Q954H,Spike_N501Y,Spike_P25del,NS3_T223I,Spike_T19I,M_Q19E,Spike_N440K,N_P13F,NSP4_T492I,N_P142S,M_D3N,Spike_N679K,Spike_N764K,NSP6_G107del,Spike_Y505H,Spike_D796Y,N_G204R,Spike_T478K,N_S413R,M_A63T,NS7a_H47D,NSP1_E91K,Spike_S371F,Spike_K417N,NSP13_R392C,Spike_F486V,Spike_T376A,NSP6_S106del,Spike_G339D,Spike_R408S,NSP14_I42V,NSP4_L264F,Spike_P681H,Spike_Y144del,NSP3_T24I,NSP1_S135R,Spike_S375F,Spike_D405N,Spike_Q498R,Spike_S477N,NSP6_F108del,Spike_E484A,E_T9I,Spike_P26del,NSP12_P323L,Spike_D614G,Spike_L452R)		TRUE			0.0146269	0.378524	Oceania	Australia	Queensland
								Australia/QLD0x012957/2022		Original	betacoronavirus	EPI_ISL_16092140		29841	Human	unknown	unknown	GRA	XBC.1.1	XBC.1	other	PANGO-v1.18	VOC Omicron GRA (B.1.1.529+BA.*) first detected in Botswana/Hong Kong/South Africa	(Spike_S256L,NSP2_S211F,N_R203M,NSP12_G671S,Spike_S373P,Spike_N703I,Spike_N969K,Spike_H655Y,Spike_G142D,Spike_Q954H,Spike_N501Y,NSP3_S1286I,Spike_T19I,Spike_N440K,NSP3_V1458I,NSP4_T492I,Spike_A243del,NS7a_T120I,M_I82T,Spike_N679K,Spike_N764K,Spike_Y505H,NSP12_ins823D,NSP3_T725I,NSP4_A446V,Spike_D796Y,Spike_T478K,Spike_L212S,Spike_S371F,N_D63G,NS8_V114L,Spike_K417N,NS8_K2T,Spike_T376A,NSP6_T181I,Spike_P209L,Spike_F486P,NSP6_I50T,Spike_R408S,Spike_R158del,Spike_P25S,Spike_P681H,Spike_Y144del,NSP3_T24I,Spike_F157del,NSP1_S135R,Spike_S375F,NSP13_T127I,Spike_D405N,Spike_A222V,Spike_L452M,NSP1_F143del,Spike_Q498R,N_D377Y,Spike_G446S,NSP6_V149A,Spike_D215H,Spike_S477N,NSP3_P822L,NSP1_K141del,NSP13_P77L,Spike_L244del,Spike_E156G,NSP1_S142del,NSP3_P389S,Spike_E484A,NSP12_P323L,Spike_D614G)		TRUE	TRUE		0.00847827	0.378802	Oceania	Australia	Queensland
								Australia/QLD0x01295D/2022		Original	betacoronavirus	EPI_ISL_16092091		29814	Human	unknown	unknown	GRA	XBB.4	XBB.4	XBB.4	consensus call	VOC Omicron GRA (B.1.1.529+BA.*) first detected in Botswana/Hong Kong/South Africa	(NSP5_P132H,NSP12_G671S,NSP3_G489S,Spike_L24del,NSP4_T327I,Spike_S373P,Spike_N969K,Spike_H655Y,N_R203K,Spike_G142D,Spike_A27S,Spike_Q954H,Spike_H146K,N_P13L,Spike_N501Y,Spike_P25del,Spike_V213E,NS3_T223I,Spike_T19I,M_Q19E,Spike_N440K,NSP4_T492I,Spike_N460K,Spike_N679K,Spike_N764K,E_T11A,NSP6_G107del,Spike_Y505H,Spike_D796Y,N_G204R,Spike_T478K,N_S413R,M_A63T,Spike_R346T,Spike_S371F,Spike_V445P,NSP13_R392C,Spike_K417N,Spike_L368I,Spike_T376A,NSP6_S106del,Spike_F490S,Spike_R408S,NSP4_L438F,Spike_F486S,Spike_G339H,NSP14_I42V,NSP4_L264F,Spike_P681H,Spike_Y144del,NSP1_G82D,Spike_V83A,NSP3_T24I,NSP1_S135R,Spike_S375F,Spike_D405N,Spike_Q498R,Spike_G446S,NSP13_S36P,Spike_Q183E,Spike_S477N,NSP15_T112I,NSP6_F108del,Spike_E484A,Spike_K444R,E_T9I,NSP1_K47R,Spike_P26del,NSP12_P323L,Spike_D614G)		TRUE			0.00647347	0.378819	Oceania	Australia	Queensland
								Australia/QLD0x012AE6/2022		Original	betacoronavirus	EPI_ISL_16178799		29820	Human	unknown	unknown	GRA	CM.2	CM.2	other	PLEARN-v1.18	VOC Omicron GRA (B.1.1.529+BA.*) first detected in Botswana/Hong Kong/South Africa	(NSP5_P132H,Spike_E484R,NSP3_T1356I,NSP3_G489S,Spike_L24del,NSP4_T327I,Spike_S373P,Spike_N969K,Spike_H655Y,N_R203K,Spike_V213G,Spike_G142D,Spike_A27S,Spike_Q954H,N_P13L,Spike_N501Y,Spike_P25del,NS3_T223I,Spike_T19I,M_Q19E,Spike_N440K,NSP4_T492I,Spike_N460K,Spike_N679K,Spike_N764K,NSP6_G107del,Spike_Y505H,Spike_D796Y,N_G204R,Spike_T478K,N_S413R,M_A63T,NSP3_T1830I,NSP3_S1813F,NSP3_M1351V,NSP7_Q63R,NSP12_T801A,Spike_S371F,Spike_N450D,NSP13_R392C,Spike_K417N,Spike_T376A,NSP6_S106del,NSP13_T481M,NS3_L140F,Spike_G339D,Spike_R408S,NSP4_L438F,NSP3_I896T,NSP4_A146V,NSP14_I42V,NSP4_L264F,Spike_P681H,Spike_H245N,NSP3_T24I,NSP1_S135R,Spike_S375F,Spike_D405N,Spike_L452M,Spike_Q498R,Spike_M153T,Spike_S477N,NSP6_F108del,Spike_K444R,E_T9I,NSP3_S1285F,Spike_P26del,NSP2_T547I,Spike_G257D,NSP12_P323L,Spike_D614G,Spike_N164K)		TRUE			0.0206237	0.378189	Oceania	Australia	Queensland
								Australia/QLD0x01294B/2022		Original	betacoronavirus	EPI_ISL_16092075		29815	Human	unknown	unknown	GRA	BA.5.2.1	BA.5*	BA.5*	consensus call	VOC Omicron GRA (B.1.1.529+BA.*) first detected in Botswana/Hong Kong/South Africa	(NSP5_P132H,NSP3_G489S,Spike_L24del,NSP4_T327I,Spike_S373P,Spike_N969K,Spike_H655Y,N_R203K,Spike_V213G,Spike_G142D,Spike_A27S,Spike_Q954H,N_P13L,Spike_N501Y,Spike_P25del,NS3_T223I,Spike_T19I,M_Q19E,Spike_N440K,NSP4_T492I,M_D3N,Spike_N679K,Spike_N764K,NSP6_G107del,Spike_Y505H,Spike_D796Y,N_G204R,Spike_T478K,N_S413R,M_A63T,Spike_R346T,Spike_S371F,Spike_K417N,NSP13_R392C,Spike_F486V,Spike_T376A,NSP6_S106del,NSP13_T481M,Spike_G339D,Spike_R408S,NSP14_I42V,NSP4_L264F,Spike_P681H,NSP3_T24I,NSP1_S135R,Spike_S375F,Spike_D405N,Spike_Q498R,Spike_S477N,NSP15_T112I,NSP6_F108del,Spike_E484A,E_T9I,Spike_P26del,NSP12_P323L,Spike_D614G,Spike_L452R)		TRUE			0.00107329	0.378639	Oceania	Australia	Queensland
								Australia/QLD0x012939/2022		Original	betacoronavirus	EPI_ISL_16092048		29815	Human	unknown	unknown	GRA	BQ.1.2	BQ.1*	BQ.1*	PLEARN-v1.18	VOC Omicron GRA (B.1.1.529+BA.*) first detected in Botswana/Hong Kong/South Africa	(NSP5_P132H,NSP3_G489S,Spike_L24del,NSP4_T327I,Spike_S373P,Spike_N969K,Spike_H655Y,N_R203K,Spike_V213G,Spike_G142D,Spike_A27S,Spike_Q954H,N_P13L,Spike_N501Y,Spike_P25del,NS3_T223I,Spike_T19I,M_Q19E,Spike_N440K,NSP4_T492I,Spike_N460K,N_E136D,M_D3N,Spike_N679K,Spike_N764K,NSP6_G107del,Spike_Y505H,Spike_D796Y,N_G204R,Spike_T478K,N_S413R,NSP6_L260F,M_A63T,NSP2_Q376K,Spike_S371F,Spike_K417N,NSP13_R392C,Spike_F486V,Spike_T376A,NSP6_S106del,Spike_G339D,Spike_R408S,Spike_I666V,NSP14_I42V,NSP4_L264F,Spike_P681H,NSP13_M233I,NSP3_T24I,NSP1_S135R,Spike_S375F,Spike_D405N,Spike_Q498R,Spike_S477N,NSP12_Y273H,NSP15_T112I,NSP6_F108del,Spike_E484A,E_T9I,Spike_K444T,Spike_P26del,NSP12_P323L,Spike_D614G,Spike_L452R)		TRUE			0.00915646	0.378749	Oceania	Australia	Queensland
								Australia/QLD0x012973/2022		Original	betacoronavirus	EPI_ISL_16091984		29780	Human	unknown	unknown	GRA	CM.3	CM.3	other	PLEARN-v1.18	VOC Omicron GRA (B.1.1.529+BA.*) first detected in Botswana/Hong Kong/South Africa	(NSP5_P132H,Spike_E484R,NSP3_T1356I,NSP3_G489S,Spike_L24del,Spike_G485D,NSP4_T327I,Spike_S373P,Spike_N969K,Spike_H655Y,N_R203K,Spike_V213G,Spike_G142D,Spike_A27S,Spike_Q954H,N_P13L,Spike_N501Y,Spike_P25del,NS3_T223I,Spike_T19I,M_Q19E,Spike_N440K,NSP4_T492I,Spike_N460K,Spike_N679K,Spike_N764K,NSP6_G107del,Spike_Y505H,Spike_D796Y,N_G204R,Spike_T478K,N_S413R,M_A63T,NSP3_T1830I,NSP3_M1351V,NSP7_Q63R,Spike_S371F,Spike_N450D,NSP13_R392C,Spike_K417N,Spike_T376A,NSP6_S106del,NSP13_T481M,NS3_L140F,Spike_G339D,Spike_R408S,NSP4_L438F,NSP3_I896T,NSP4_A146V,NSP14_I42V,NSP4_L264F,Spike_P681H,Spike_H245N,NSP3_T24I,NSP1_S135R,Spike_S375F,NSP3_N1778K,Spike_D405N,Spike_L452M,Spike_Q498R,Spike_M153T,Spike_S477N,N_L167F,NSP15_T112I,NSP6_F108del,Spike_K444R,E_T9I,Spike_P26del,NSP2_T547I,Spike_G257D,NSP6_F184V,NSP12_P323L,Spike_D614G,Spike_N164K)		TRUE			0.0230356	0.378566	Oceania	Australia	Queensland
								Australia/QLD0x012958/2022		Original	betacoronavirus	EPI_ISL_16092088		29816	Human	unknown	unknown	GRA	BR.2	BR.2	other	PLEARN-v1.18	VOC Omicron GRA (B.1.1.529+BA.*) first detected in Botswana/Hong Kong/South Africa	(NSP5_P132H,NSP12_G671S,NSP3_G489S,Spike_L24del,NSP4_T327I,Spike_S373P,Spike_N969K,Spike_H655Y,N_R203K,Spike_V213G,Spike_W152R,Spike_G142D,Spike_A27S,Spike_Q954H,N_P13L,Spike_N501Y,Spike_P25del,NS3_T223I,Spike_T19I,M_Q19E,Spike_N440K,NSP4_T492I,Spike_N460K,Spike_F157L,NSP3_S403L,Spike_K147E,Spike_N679K,Spike_N764K,E_T11A,NSP6_G107del,Spike_Y505H,Spike_D796Y,N_G204R,Spike_T478K,N_S413R,M_A63T,Spike_R346T,Spike_S371F,Spike_G257S,NSP13_R392C,Spike_K417N,Spike_T376A,NSP6_S106del,Spike_I210V,Spike_R408S,NSP4_L438F,Spike_G339H,NSP14_I42V,NSP4_L264F,Spike_P681H,NSP3_T24I,NSP1_S135R,Spike_S375F,Spike_F486I,Spike_D405N,Spike_Q498R,Spike_G446S,NSP12_N150D,Spike_S477N,NSP15_T112I,NSP6_F108del,Spike_E484A,E_T9I,Spike_P26del,NSP12_P323L,Spike_D614G,Spike_L452R,NSP8_N118S,NSP3_P822S)		TRUE			0.00912262	0.378757	Oceania	Australia	Queensland
								Australia/QLD0x012948/2022		Original	betacoronavirus	EPI_ISL_16092070		29800	Human	unknown	unknown	GRA	BN.1.3	BN.1	other	PLEARN-v1.18	VOC Omicron GRA (B.1.1.529+BA.*) first detected in Botswana/Hong Kong/South Africa	(NSP5_P132H,NSP12_G671S,NSP3_G489S,Spike_L24del,NSP4_T327I,Spike_S373P,Spike_N969K,Spike_H655Y,N_R203K,Spike_V213G,Spike_W152R,Spike_G142D,Spike_A27S,Spike_Q954H,N_P13L,Spike_N501Y,Spike_P25del,NS3_T223I,Spike_T19I,M_Q19E,Spike_N440K,NSP4_T492I,Spike_N460K,Spike_F157L,NSP3_S403L,Spike_K147E,Spike_N679K,Spike_N764K,E_T11A,NSP6_G107del,Spike_Y505H,Spike_D796Y,N_G204R,Spike_T478K,N_S413R,M_A63T,Spike_R346T,NSP6_M58I,Spike_S371F,Spike_G257S,NSP13_R392C,Spike_K417N,Spike_T376A,NSP6_S106del,Spike_F490S,NSP1_H110Y,Spike_I210V,Spike_K356T,Spike_R408S,NSP4_L438F,Spike_G339H,NSP14_I42V,NSP4_L264F,Spike_P681H,NSP3_T24I,NSP1_S135R,Spike_S375F,Spike_D405N,NS3_T229I,Spike_Q498R,Spike_G446S,Spike_S477N,NSP15_T112I,NSP6_F108del,Spike_E484A,E_T9I,Spike_P26del,NSP12_P323L,Spike_D614G,NSP8_N118S,NSP3_P822S)		TRUE			0.00191275	0.378173	Oceania	Australia	Queensland
								Australia/QLD0x0129B3/2022		Original	betacoronavirus	EPI_ISL_16092086		29832	Human	unknown	unknown	GRA	BQ.1.8	BQ.1*	BQ.1*	PLEARN-v1.18	VOC Omicron GRA (B.1.1.529+BA.*) first detected in Botswana/Hong Kong/South Africa	(NSP5_P132H,NSP3_G489S,Spike_L24del,NSP4_T327I,Spike_S373P,Spike_N969K,Spike_H655Y,N_R203K,Spike_V213G,Spike_G142D,Spike_A27S,Spike_Q954H,N_P13L,Spike_N501Y,Spike_P25del,NS3_T223I,Spike_T19I,M_Q19E,Spike_N440K,NSP4_T492I,Spike_N460K,N_E136D,M_D3N,Spike_N679K,Spike_N764K,NSP6_G107del,Spike_Y505H,NSP13_N268S,Spike_D796Y,N_G204R,Spike_T478K,N_S413R,NSP6_L260F,M_A63T,NSP2_Q376K,Spike_S371F,Spike_K417N,NSP13_R392C,Spike_F486V,Spike_T376A,NSP6_S106del,Spike_G339D,Spike_R408S,NSP14_I42V,NSP4_L264F,Spike_P681H,Spike_Y144del,NSP13_M233I,NSP3_T24I,NSP1_S135R,Spike_S375F,Spike_D405N,Spike_Q498R,Spike_V1122M,Spike_S477N,NSP2_S325F,NSP12_Y273H,NSP15_T112I,NSP6_F108del,Spike_E484A,E_T9I,Spike_K444T,Spike_P26del,NSP12_P323L,Spike_D614G,Spike_L452R)		TRUE			0.000905068	0.378561	Oceania	Australia	Queensland
								Australia/QLD0x012934/2022		Original	betacoronavirus	EPI_ISL_16092042		29817	Human	unknown	unknown	GRA	BR.2.1	BR.2	other	PLEARN-v1.18	VOC Omicron GRA (B.1.1.529+BA.*) first detected in Botswana/Hong Kong/South Africa	(NSP5_P132H,NSP12_G671S,NSP3_G489S,Spike_L24del,NSP4_T327I,Spike_S373P,Spike_N969K,Spike_H655Y,N_R203K,Spike_V213G,Spike_W152R,Spike_G142D,Spike_A27S,Spike_Q954H,N_P13L,Spike_N501Y,Spike_P25del,NS3_T223I,Spike_T19I,M_Q19E,Spike_N440K,NSP4_T492I,Spike_N460K,Spike_Y473H,Spike_F157L,NSP3_S403L,Spike_K147E,Spike_N679K,Spike_N764K,E_T11A,NSP6_G107del,Spike_Y505H,NSP14_T131I,NS8_S67F,Spike_D796Y,N_G204R,Spike_T478K,N_S413R,M_A63T,Spike_R346T,Spike_S371F,Spike_G257S,NSP13_R392C,Spike_K417N,Spike_T376A,NSP6_S106del,Spike_I210V,Spike_R408S,NSP4_L438F,Spike_G339H,NSP14_I42V,NSP4_L264F,Spike_P681H,NSP3_T24I,NSP1_S135R,Spike_S375F,Spike_F486I,Spike_D405N,Spike_Q498R,Spike_G446S,Spike_S477N,NSP15_T112I,NSP6_F108del,Spike_E484A,E_T9I,Spike_P26del,NSP12_P323L,Spike_D614G,Spike_L452R,NSP8_N118S,NSP3_P822S)		TRUE			0.00858571	0.378539	Oceania	Australia	Queensland
								Australia/QLD0x012959/2022		Original	betacoronavirus	EPI_ISL_16092089		29839	Human	unknown	unknown	GRA	BR.2	BR.2	other	PLEARN-v1.18	VOC Omicron GRA (B.1.1.529+BA.*) first detected in Botswana/Hong Kong/South Africa	(NSP5_P132H,NSP12_G671S,NSP3_G489S,Spike_L24del,NSP4_T327I,Spike_S373P,Spike_N969K,Spike_H655Y,N_R203K,Spike_V213G,Spike_W152R,Spike_G142D,Spike_A27S,Spike_Q954H,N_P13L,Spike_N501Y,Spike_P25del,NS3_T223I,NSP9_T34I,Spike_T19I,M_Q19E,Spike_N440K,NSP4_T492I,Spike_N460K,Spike_F157L,NSP3_S403L,Spike_K147E,Spike_N679K,Spike_N764K,E_T11A,NSP6_G107del,Spike_Y505H,Spike_D796Y,N_G204R,Spike_T478K,N_S413R,M_A63T,Spike_R346T,Spike_S371F,Spike_G257S,NSP13_R392C,Spike_K417N,Spike_T376A,NSP6_S106del,Spike_I210V,Spike_R408S,NSP4_L438F,Spike_G339H,NSP14_I42V,NSP4_L264F,Spike_P681H,NSP3_T24I,NSP1_S135R,Spike_S375F,Spike_F486I,Spike_D405N,Spike_Q498R,Spike_G446S,Spike_S477N,NSP15_T112I,NSP6_F108del,Spike_E484A,E_T9I,Spike_P26del,NSP12_P323L,Spike_D614G,Spike_L452R,NSP8_N118S,NSP3_P822S)		TRUE			0.00247998	0.378397	Oceania	Australia	Queensland
								Australia/QLD0x01293D/2022		Original	betacoronavirus	EPI_ISL_16092055		29745	Human	unknown	unknown	GRA	BQ.1.18	BQ.1*	BQ.1*	PLEARN-v1.18	VOC Omicron GRA (B.1.1.529+BA.*) first detected in Botswana/Hong Kong/South Africa	(NSP5_P132H,NSP3_G489S,Spike_L24del,NSP4_T327I,NSP3_T847I,Spike_S373P,Spike_N969K,Spike_H655Y,N_R203K,Spike_V213G,Spike_G142D,Spike_A27S,Spike_Q954H,N_P13L,Spike_N501Y,Spike_P25del,NS3_T223I,Spike_T19I,M_Q19E,Spike_N440K,NSP4_T492I,Spike_N460K,N_E136D,M_D3N,Spike_N679K,Spike_N764K,NSP6_G107del,Spike_Y505H,NSP13_N268S,Spike_D796Y,N_G204R,Spike_T478K,N_S413R,NSP6_L260F,M_A63T,Spike_R346T,NSP2_Q376K,E_P71S,Spike_S371F,Spike_K417N,NSP13_R392C,Spike_F486V,Spike_T376A,NSP6_S106del,Spike_G339D,Spike_R408S,NSP14_I42V,NSP4_L264F,Spike_P681H,Spike_Y144del,NSP13_M233I,NSP3_T24I,NSP1_S135R,Spike_S375F,Spike_D405N,Spike_Q498R,Spike_S477N,NSP12_Y273H,NSP15_T112I,NSP6_F108del,Spike_E484A,E_T9I,Spike_K444T,Spike_P26del,NSP12_P323L,Spike_D614G,Spike_L452R)		TRUE			0.0082703	0.379064	Oceania	Australia	Queensland
								Australia/QLD0x01292F/2022		Original	betacoronavirus	EPI_ISL_16092033		29798	Human	unknown	unknown	GRA	BA.4.6.4	BA.4*	BA.4*	PLEARN-v1.18	VOC Omicron GRA (B.1.1.529+BA.*) first detected in Botswana/Hong Kong/South Africa	(NSP5_P132H,Spike_N658S,NSP3_G489S,Spike_L24del,NSP4_T327I,Spike_S373P,Spike_N969K,Spike_H655Y,N_R203K,Spike_V213G,Spike_G142D,Spike_A27S,NSP3_I397T,Spike_Q954H,N_P13L,Spike_N501Y,Spike_P25del,NS3_T223I,Spike_T19I,M_Q19E,Spike_N440K,NSP4_T492I,Spike_N679K,Spike_N764K,NSP6_G107del,Spike_Y505H,Spike_D796Y,N_G204R,Spike_T478K,N_S413R,M_A63T,Spike_R346T,Spike_S371F,NS7b_L11F,N_P151S,Spike_K417N,NSP13_R392C,Spike_F486V,Spike_T376A,NSP6_S106del,Spike_G75R,NSP1_G98D,Spike_G339D,Spike_R408S,NSP14_I42V,NSP4_L264F,Spike_P681H,NSP3_T24I,NSP1_S135R,Spike_S375F,Spike_D405N,NSP1_F143del,Spike_Q498R,NS7a_V24F,Spike_S477N,NSP1_K141del,NSP1_S142del,NSP6_F108del,Spike_E484A,E_T9I,NS7a_Q62H,Spike_P26del,NSP12_P323L,Spike_D614G,Spike_L452R)		TRUE			0.0264112	0.378339	Oceania	Australia	Queensland
								Australia/QLD0x012947/2022		Original	betacoronavirus	EPI_ISL_16092069		29812	Human	unknown	unknown	GRA	BN.1	BN.1	other	PLEARN-v1.18	VOC Omicron GRA (B.1.1.529+BA.*) first detected in Botswana/Hong Kong/South Africa	(NSP5_P132H,NSP12_G671S,NSP3_G489S,Spike_L24del,NSP4_T327I,Spike_S373P,Spike_N969K,Spike_H655Y,N_R203K,Spike_V213G,Spike_W152R,Spike_G142D,Spike_A27S,Spike_Q954H,N_P13L,Spike_N501Y,Spike_P25del,NS3_T223I,Spike_T19I,M_Q19E,Spike_N440K,NSP4_T492I,Spike_N460K,Spike_F157L,NSP3_S403L,Spike_K147E,Spike_N679K,Spike_N764K,E_T11A,NSP6_G107del,Spike_Y505H,N_R10Q,Spike_D796Y,NS8_T87I,N_G204R,Spike_T478K,N_S413R,M_A63T,NS8_G66V,Spike_R346T,Spike_S371F,NSP1_D156Y,Spike_G257S,NSP13_R392C,Spike_K417N,Spike_T376A,NSP6_S106del,Spike_F490S,Spike_I210V,Spike_K356T,Spike_R408S,NSP4_L438F,Spike_G339H,NSP14_I42V,NSP4_L264F,Spike_P681H,NSP3_T24I,NSP1_S135R,Spike_S375F,Spike_D405N,Spike_Q498R,Spike_G446S,Spike_S477N,NSP15_T112I,NSP6_F108del,Spike_E484A,E_T9I,Spike_P26del,NSP12_P323L,Spike_D614G,NSP8_N118S,NSP3_P822S)		TRUE			0.00992889	0.378778	Oceania	Australia	Queensland
								Australia/QLD0x012972/2022		Original	betacoronavirus	EPI_ISL_16091982		29838	Human	unknown	unknown	GRA	BQ.1	BQ.1*	BQ.1*	PLEARN-v1.18	VOC Omicron GRA (B.1.1.529+BA.*) first detected in Botswana/Hong Kong/South Africa	(NSP5_P132H,NSP3_G489S,Spike_L24del,NSP4_T327I,Spike_S373P,Spike_N969K,Spike_H655Y,N_R203K,Spike_V213G,Spike_G142D,Spike_A27S,Spike_Q954H,N_P13L,Spike_N501Y,Spike_P25del,NS3_T223I,Spike_T19I,M_Q19E,Spike_N440K,NSP4_T492I,Spike_N460K,N_E136D,M_D3N,Spike_N679K,Spike_N764K,NSP6_G107del,Spike_Y505H,NSP13_N268S,Spike_D796Y,N_G204R,Spike_T478K,N_S413R,NSP6_L260F,M_A63T,NSP2_Q376K,Spike_S371F,Spike_K417N,NSP13_R392C,Spike_F486V,Spike_T376A,NSP6_S106del,Spike_G339D,Spike_R408S,NSP14_I42V,NSP4_L264F,Spike_P681H,NSP13_M233I,NSP3_T24I,NSP1_S135R,Spike_S375F,Spike_D405N,Spike_Q498R,Spike_S477N,NSP12_Y273H,NSP15_T112I,NSP6_F108del,Spike_E484A,E_T9I,Spike_K444T,Spike_P26del,NSP12_P323L,Spike_D614G,Spike_L452R)		TRUE			0.000904886	0.378585	Oceania	Australia	Queensland
								Australia/QLD0x012923/2022		Original	betacoronavirus	EPI_ISL_16092014		29815	Human	unknown	unknown	GRA	XBB.1	XBB.1	XBB.1	consensus call	VOC Omicron GRA (B.1.1.529+BA.*) first detected in Botswana/Hong Kong/South Africa	(NSP5_P132H,NSP12_G671S,NSP3_G489S,Spike_L24del,NSP4_T327I,Spike_S373P,Spike_N969K,Spike_H655Y,N_R203K,Spike_G142D,Spike_A27S,Spike_Q954H,NSP3_I1426T,N_P13L,Spike_N501Y,Spike_P25del,Spike_V213E,NS3_T223I,Spike_T19I,Spike_H146Q,M_Q19E,Spike_N440K,NSP4_T492I,Spike_N460K,Spike_N679K,Spike_N764K,E_T11A,NSP6_G107del,Spike_Y505H,Spike_D796Y,N_G204R,Spike_T478K,N_S413R,M_A63T,Spike_R346T,Spike_S371F,Spike_V445P,NSP13_R392C,Spike_K417N,Spike_L368I,Spike_T376A,NSP6_S106del,NS8_G8stop,Spike_F490S,NSP4_L438F,Spike_F486S,Spike_G339H,NSP14_I42V,NSP4_L264F,Spike_P681H,Spike_Y144del,NSP2_D315N,Spike_V83A,NSP3_T24I,NSP1_S135R,Spike_S375F,Spike_D405N,Spike_Q498R,M_I76V,Spike_G446S,NSP13_S36P,Spike_Q183E,Spike_S477N,NSP15_T112I,NSP6_F108del,Spike_E484A,E_T9I,NSP1_K47R,Spike_P26del,NSP12_P323L,Spike_D614G,N_P383L)		TRUE			0.0186819	0.37829	Oceania	Australia	Queensland
								Australia/QLD0x012B08/2022		Original	betacoronavirus	EPI_ISL_16178709		29812	Human	unknown	unknown	GRA	BQ.1.10	BQ.1*	BQ.1*	PLEARN-v1.18	VOC Omicron GRA (B.1.1.529+BA.*) first detected in Botswana/Hong Kong/South Africa	(NSP5_P132H,NSP3_G489S,Spike_L24del,NSP4_T327I,Spike_S373P,Spike_N969K,Spike_H655Y,N_R203K,Spike_V213G,Spike_G142D,Spike_A27S,Spike_Q954H,N_P13L,Spike_N501Y,Spike_P25del,NS3_T223I,Spike_T19I,M_Q19E,Spike_N440K,NSP4_T492I,Spike_N460K,N_E136D,M_D3N,Spike_N679K,Spike_N764K,NSP6_G107del,Spike_Y505H,Spike_D796Y,N_G204R,Spike_T478K,N_S413R,NSP6_L260F,NS3_Q213K,M_A63T,NSP2_Q376K,Spike_S371F,Spike_K417N,NSP13_R392C,Spike_F486V,Spike_T376A,NSP6_S106del,Spike_G339D,Spike_R408S,NSP14_I42V,NSP4_L264F,Spike_P681H,Spike_Y144del,NSP13_M233I,NSP3_T24I,NSP1_S135R,Spike_S375F,Spike_D405N,Spike_Q498R,Spike_S477N,NSP12_Y273H,NSP15_T112I,NSP6_F108del,Spike_E484A,E_T9I,Spike_K444T,Spike_P26del,NSP12_P323L,Spike_D614G,Spike_L452R)		TRUE			0.000905676	0.378546	Oceania	Australia	Queensland
								Australia/QLD0x012B20/2022		Original	betacoronavirus	EPI_ISL_16178758		29815	Human	unknown	unknown	GRA	BA.5.2.1	BA.5*	BA.5*	PLEARN-v1.18	VOC Omicron GRA (B.1.1.529+BA.*) first detected in Botswana/Hong Kong/South Africa	(NSP5_P132H,NSP3_G489S,Spike_L24del,NSP4_T327I,Spike_S373P,Spike_N969K,Spike_H655Y,N_R203K,Spike_V213G,Spike_G142D,Spike_A27S,Spike_Q954H,N_P13L,Spike_N501Y,Spike_P25del,NS3_T223I,Spike_T19L,M_Q19E,Spike_N440K,NSP4_T492I,M_D3N,Spike_N679K,Spike_N764K,NSP3_T1288I,NSP6_G107del,Spike_Y505H,Spike_D796Y,N_G204R,Spike_T478K,N_S413R,NSP15_H337Y,M_A63T,Spike_S371F,Spike_K417N,NSP13_R392C,Spike_F486V,Spike_T376A,NSP6_S106del,Spike_G339D,Spike_R408S,NSP14_I42V,NSP4_L264F,Spike_P681H,NSP3_T24I,NSP1_S135R,Spike_S375F,Spike_D405N,Spike_Q498R,Spike_S477N,NSP3_T186I,NSP15_T112I,NSP6_F108del,Spike_E484A,E_T9I,NSP15_V320L,Spike_P26del,NSP12_P323L,Spike_D614G,Spike_L452R)		TRUE			0.0090223	0.378664	Oceania	Australia	Queensland
								Australia/QLD0x012B13/2022		Original	betacoronavirus	EPI_ISL_16178733		29820	Human	unknown	unknown	GRA	BQ.1.1	BQ.1*	BQ.1*	PLEARN-v1.18	VOC Omicron GRA (B.1.1.529+BA.*) first detected in Botswana/Hong Kong/South Africa	(NSP5_P132H,NSP3_G489S,Spike_L24del,NSP4_T327I,Spike_S373P,Spike_N969K,Spike_H655Y,N_R203K,Spike_V213G,Spike_G142D,Spike_A27S,Spike_Q954H,N_P13L,Spike_N501Y,Spike_P25del,NS3_T223I,Spike_T19I,M_Q19E,Spike_N440K,NSP4_T492I,Spike_N460K,N_E136D,M_D3N,Spike_N679K,Spike_N764K,NSP6_G107del,Spike_Y505H,NSP13_N268S,Spike_D796Y,N_G204R,Spike_T478K,N_S413R,NSP6_L260F,M_A63T,Spike_R346T,NSP2_Q376K,Spike_S371F,NS8_C37F,Spike_K417N,NSP13_R392C,Spike_F486V,Spike_T376A,NSP6_S106del,Spike_G339D,Spike_R408S,NSP14_I42V,NSP4_L264F,Spike_P681H,NSP13_M233I,NSP3_T24I,NSP1_S135R,Spike_S375F,Spike_D405N,Spike_Q498R,Spike_S477N,NSP12_Y273H,NSP15_T112I,NSP6_F108del,Spike_E484A,E_T9I,Spike_K444T,Spike_P26del,NSP12_P323L,Spike_D614G,Spike_L452R)		TRUE			0.000838364	0.37852	Oceania	Australia	Queensland
								Australia/QLD0x012AF2/2022		Original	betacoronavirus	EPI_ISL_16178824		29788	Human	unknown	unknown	GRA	CM.4	CM.4	other	PLEARN-v1.18	VOC Omicron GRA (B.1.1.529+BA.*) first detected in Botswana/Hong Kong/South Africa	(NSP5_P132H,Spike_E484R,NSP3_T1356I,NSP3_G489S,Spike_L24del,NSP4_T327I,Spike_S373P,Spike_N969K,Spike_H655Y,N_R203K,Spike_V213G,Spike_G142D,Spike_A27S,Spike_Q954H,N_P13L,Spike_N501Y,Spike_P25del,NS3_T223I,Spike_T19I,M_Q19E,Spike_N440K,NSP4_T492I,Spike_N460K,Spike_N679K,Spike_N764K,NSP6_G107del,Spike_Y505H,Spike_D796Y,N_G204R,Spike_T478K,N_S413R,M_A63T,NSP3_T1830I,NSP3_M1351V,NSP7_Q63R,Spike_S371F,NSP12_D155G,NS7a_T11A,Spike_N450D,NSP1_L27F,NSP13_R392C,Spike_K417N,Spike_T376A,NSP6_S106del,NSP13_T481M,NS3_L140F,Spike_G339D,Spike_R408S,NSP4_L438F,NSP3_I896T,NSP4_A146V,NSP14_I42V,NSP4_L264F,Spike_P681H,Spike_H245N,NSP3_T24I,NSP1_S135R,Spike_S375F,Spike_D405N,Spike_L452M,Spike_Q498R,Spike_M153T,Spike_S477N,NSP6_F108del,Spike_K444R,E_T9I,Spike_P26del,NSP2_T547I,Spike_G257D,NSP12_P323L,Spike_D614G,Spike_N164K)		TRUE			0.0196724	0.378844	Oceania	Australia	Queensland
								Australia/QLD0x012AFD/2022		Original	betacoronavirus	EPI_ISL_16178672		29808	Human	unknown	unknown	GRA	BU.1	BU.1	other	PLEARN-v1.18	VOC Omicron GRA (B.1.1.529+BA.*) first detected in Botswana/Hong Kong/South Africa	(NSP5_P132H,NSP3_G489S,Spike_L24del,NSP4_T327I,Spike_S373P,Spike_N969K,Spike_H655Y,N_R203K,Spike_V213G,Spike_G142D,Spike_A27S,Spike_Q954H,N_P13L,Spike_N501Y,Spike_P25del,NS3_T223I,Spike_T19I,M_Q19E,Spike_N440K,NSP4_T492I,Spike_N460K,M_D3N,Spike_N679K,Spike_N764K,NSP6_G107del,Spike_Y505H,NSP6_A128V,Spike_D796Y,N_G204R,Spike_T478K,N_S413R,M_A63T,Spike_S371F,Spike_K417N,NSP13_R392C,Spike_F486V,Spike_T376A,NSP6_S106del,NSP13_T127N,Spike_G339D,Spike_R408S,NSP14_I42V,NSP4_L264F,Spike_P681H,NSP3_T24I,NSP1_S135R,Spike_S375F,Spike_D405N,Spike_Q498R,Spike_S477N,Spike_K444M,NSP15_T112I,NSP6_F108del,Spike_E484A,E_T9I,Spike_P26del,NSP12_P323L,Spike_D614G,Spike_L452R)		TRUE			0.00134192	0.378292	Oceania	Australia	Queensland
								Australia/QLD0x012968/2022		Original	betacoronavirus	EPI_ISL_16091966		29818	Human	unknown	unknown	GRA	BR.2.1	BR.2	other	PLEARN-v1.18	VOC Omicron GRA (B.1.1.529+BA.*) first detected in Botswana/Hong Kong/South Africa	(NSP5_P132H,NSP12_G671S,NSP3_G489S,Spike_L24del,NSP4_T327I,Spike_S373P,Spike_N969K,Spike_H655Y,N_R203K,Spike_V213G,Spike_W152R,Spike_G142D,Spike_A27S,Spike_Q954H,N_P13L,Spike_N501Y,Spike_P25del,NS3_T223I,Spike_T19I,M_Q19E,Spike_N440K,NSP4_T492I,Spike_N460K,Spike_F157L,NSP3_S403L,Spike_K147E,Spike_N679K,Spike_N764K,E_T11A,NSP6_G107del,Spike_Y505H,NS8_S67F,Spike_D796Y,N_G204R,Spike_T478K,N_S413R,M_A63T,Spike_R346T,NSP6_L37F,Spike_S371F,Spike_G257S,NSP13_R392C,Spike_K417N,Spike_T376A,NSP6_S106del,Spike_I210V,Spike_R408S,NSP4_L438F,Spike_G339H,NSP14_I42V,NSP4_L264F,Spike_P681H,NSP3_T24I,NSP1_S135R,Spike_S375F,Spike_F486I,Spike_D405N,Spike_Q498R,Spike_G446S,Spike_S477N,NSP15_T112I,NSP6_F108del,Spike_E484A,E_T9I,Spike_P26del,NSP12_P323L,Spike_D614G,Spike_L452R,NSP8_N118S,NSP3_P822S)		TRUE			0.000972567	0.378361	Oceania	Australia	Queensland
								Australia/QLD0x012930/2022		Original	betacoronavirus	EPI_ISL_16092037		29818	Human	unknown	unknown	GRA	BN.1.4	BN.1	other	PLEARN-v1.18	VOC Omicron GRA (B.1.1.529+BA.*) first detected in Botswana/Hong Kong/South Africa	(NSP5_P132H,NSP12_G671S,NSP3_G489S,Spike_L24del,NSP4_T327I,Spike_S373P,Spike_N969K,Spike_H655Y,N_R203K,Spike_V213G,Spike_W152R,Spike_G142D,Spike_A27S,Spike_Q954H,N_P13L,Spike_N501Y,Spike_P25del,NS3_T223I,Spike_T19I,NSP12_T293I,M_Q19E,Spike_N440K,NSP4_T492I,Spike_N460K,Spike_F157L,NSP12_R118C,NSP3_S403L,Spike_K147E,Spike_N679K,Spike_N764K,E_T11A,NSP6_G107del,Spike_Y505H,NSP2_H194Y,Spike_D796Y,N_G204R,Spike_T478K,N_S413R,M_A63T,Spike_R346T,NSP5_V104I,N_T24I,Spike_S371F,Spike_G257S,NSP13_R392C,Spike_K417N,Spike_T376A,NSP6_S106del,Spike_F490S,Spike_I210V,Spike_K356T,Spike_R408S,NSP4_L438F,Spike_G339H,NSP14_I42V,NSP4_L264F,Spike_P681H,NSP3_T24I,NSP1_S135R,Spike_S375F,Spike_D405N,Spike_Q498R,Spike_G446S,Spike_S477N,NSP15_T112I,NSP6_F108del,Spike_E484A,E_T9I,Spike_P26del,NSP12_P323L,Spike_D614G,Spike_S1239I,NSP1_E37K,NSP8_N118S,NSP3_P822S)		TRUE			0.00536589	0.378346	Oceania	Australia	Queensland
								Australia/QLD0x01293C/2022		Original	betacoronavirus	EPI_ISL_16092054		29810	Human	unknown	unknown	GRA	BM.1.1.1	BM.1	other	consensus call	VOC Omicron GRA (B.1.1.529+BA.*) first detected in Botswana/Hong Kong/South Africa	(NSP5_P132H,NSP12_G671S,NSP3_G489S,Spike_L24del,NSP4_T327I,Spike_S373P,Spike_N969K,Spike_H655Y,N_R203K,Spike_V213G,Spike_W152R,Spike_G142D,NSP14_V182I,Spike_A27S,Spike_Q954H,N_P13L,Spike_N501Y,Spike_P25del,NS3_T223I,Spike_T19I,M_Q19E,Spike_N440K,NSP4_T492I,Spike_N460K,Spike_F157L,Spike_K147E,Spike_N679K,Spike_N764K,E_T11A,NSP6_G107del,Spike_Y505H,Spike_D796Y,N_G204R,Spike_T478K,N_S413R,M_A63T,Spike_R346T,Spike_S371F,Spike_G257S,Spike_K417N,NSP13_R392C,Spike_T376A,NSP6_S106del,Spike_F490S,Spike_F486P,Spike_I210V,Spike_R408S,NSP4_L438F,Spike_G339H,NSP14_I42V,NSP4_L264F,Spike_P681H,NSP3_V207A,NSP3_T24I,NSP1_S135R,Spike_S375F,Spike_D405N,Spike_Q498R,Spike_G446S,Spike_S477N,NSP15_T112I,NSP6_F108del,Spike_E484A,E_T9I,Spike_P26del,NSP12_P323L,Spike_D614G,NSP8_N118S)		TRUE			0.00459577	0.378661	Oceania	Australia	Queensland
								Australia/QLD0x012927/2022		Original	betacoronavirus	EPI_ISL_16092022		29818	Human	unknown	unknown	GRA	XBF	XBF	other	consensus call	VOC Omicron GRA (B.1.1.529+BA.*) first detected in Botswana/Hong Kong/South Africa	(NSP5_P132H,NSP2_S299F,NSP12_G671S,NSP3_G489S,Spike_L24del,NSP4_T327I,Spike_S373P,Spike_N969K,Spike_H655Y,N_R203K,Spike_V213G,Spike_W152R,Spike_G142D,NSP14_V182I,Spike_A27S,Spike_Q954H,N_P13L,Spike_N501Y,Spike_P25del,NS3_T223I,Spike_T19I,M_Q19E,Spike_N440K,NSP4_T492I,Spike_N460K,Spike_F157L,Spike_K147E,Spike_N679K,Spike_N764K,E_T11A,NSP6_G107del,Spike_Y505H,NS8_V62A,Spike_D796Y,N_G204R,Spike_T478K,N_S413R,M_A63T,Spike_R346T,Spike_S371F,Spike_G257S,NSP13_R392C,Spike_K417N,Spike_T376A,NSP6_S106del,Spike_F490S,Spike_F486P,Spike_I210V,Spike_R408S,NSP4_L438F,Spike_G339H,NSP14_I42V,NSP4_L264F,Spike_P681H,NSP3_V207A,NSP3_T24I,NSP1_S135R,Spike_S375F,Spike_D405N,Spike_Q498R,Spike_G446S,NSP1_K120N,Spike_S477N,NSP15_T112I,NSP6_F108del,Spike_E484A,E_T9I,Spike_P26del,NSP12_P323L,Spike_D614G,NSP8_N118S)		TRUE			0.00603662	0.378669	Oceania	Australia	Queensland
								Australia/QLD0x012945/2022		Original	betacoronavirus	EPI_ISL_16092064		29818	Human	unknown	unknown	GRA	BR.2.1	BR.2	other	PLEARN-v1.18	VOC Omicron GRA (B.1.1.529+BA.*) first detected in Botswana/Hong Kong/South Africa	(NSP5_P132H,NSP12_G671S,NSP3_G489S,Spike_L24del,NSP4_T327I,Spike_S373P,Spike_N969K,Spike_H655Y,N_R203K,Spike_V213G,Spike_W152R,Spike_G142D,Spike_A27S,Spike_Q954H,N_P13L,Spike_N501Y,Spike_P25del,NS3_T223I,Spike_T19I,M_Q19E,Spike_N440K,NSP4_T492I,Spike_N460K,Spike_F157L,NSP3_S403L,Spike_K147E,Spike_N679K,Spike_N764K,E_T11A,NSP6_G107del,Spike_Y505H,Spike_R346I,Spike_D796Y,N_G204R,Spike_T478K,N_S413R,M_A63T,Spike_S371F,Spike_G257S,Spike_K417N,NSP13_R392C,Spike_T376A,NSP6_S106del,Spike_I210V,Spike_R408S,NSP4_L438F,Spike_G339H,NSP14_I42V,NSP4_L264F,Spike_P681H,NSP3_T24I,NSP1_S135R,Spike_S375F,Spike_F486I,Spike_D405N,Spike_Q498R,Spike_G446S,Spike_S477N,NSP15_T112I,NSP6_F108del,Spike_E484A,E_T9I,Spike_P26del,NSP12_P323L,Spike_D614G,Spike_L452R,NSP8_N118S,NSP3_P822S)		TRUE			0.00905493	0.378537	Oceania	Australia	Queensland
								Australia/QLD0x012924/2022		Original	betacoronavirus	EPI_ISL_16092017		29818	Human	unknown	unknown	GRA	XBF	XBF	other	consensus call	VOC Omicron GRA (B.1.1.529+BA.*) first detected in Botswana/Hong Kong/South Africa	(NSP5_P132H,NSP12_G671S,NSP3_G489S,Spike_L24del,NSP4_T327I,Spike_S373P,Spike_N969K,Spike_H655Y,N_R203K,Spike_V213G,Spike_W152R,Spike_G142D,NSP14_V182I,Spike_A27S,Spike_Q954H,N_P13L,Spike_N501Y,Spike_P25del,NS3_T223I,Spike_T19I,M_Q19E,NSP3_V68L,Spike_N440K,NSP4_T492I,Spike_N460K,Spike_F157L,Spike_K147E,Spike_N679K,Spike_N764K,E_T11A,NSP6_G107del,Spike_Y505H,Spike_D796Y,N_G204R,NS3_T208S,Spike_T478K,N_S413R,M_A63T,Spike_R346T,Spike_S371F,Spike_G257S,NSP13_R392C,Spike_K417N,Spike_T376A,NSP6_S106del,Spike_F490S,Spike_F486P,Spike_I210V,NSP4_L438F,Spike_G339H,NSP14_I42V,NSP4_L264F,Spike_P681H,NSP3_V207A,NSP3_T24I,NSP1_S135R,Spike_S375F,Spike_D405N,Spike_Q498R,Spike_G446S,NSP1_K120N,Spike_S477N,NSP15_T112I,NSP6_F108del,Spike_E484A,E_T9I,Spike_P26del,NSP12_P323L,Spike_D614G,NSP8_N118S)		TRUE			0.00969213	0.378848	Oceania	Australia	Queensland
								Australia/QLD0x012925/2022		Original	betacoronavirus	EPI_ISL_16092019		29818	Human	unknown	unknown	GRA	BN.1	BN.1	other	PLEARN-v1.18	VOC Omicron GRA (B.1.1.529+BA.*) first detected in Botswana/Hong Kong/South Africa	(NSP5_P132H,NSP12_G671S,NSP3_G489S,Spike_L24del,NSP4_T327I,Spike_S373P,Spike_N969K,Spike_H655Y,N_R203K,Spike_V213G,Spike_W152R,Spike_G142D,Spike_A27S,Spike_Q954H,N_P13L,Spike_N501Y,Spike_P25del,NS3_T223I,Spike_T19I,M_Q19E,Spike_N440K,NSP4_T492I,Spike_N460K,Spike_F157L,NSP3_S403L,Spike_K147E,Spike_N679K,Spike_N764K,E_T11A,NSP6_G107del,Spike_Y505H,N_R10Q,Spike_D796Y,NS8_T87I,N_G204R,Spike_T478K,N_S413R,M_A63T,Spike_R346T,Spike_S371F,NSP1_D156Y,Spike_G257S,NSP13_R392C,Spike_K417N,Spike_T376A,NSP6_S106del,Spike_F490S,Spike_I210V,Spike_K356T,Spike_R408S,NSP4_L438F,Spike_G339H,NSP14_I42V,NSP4_L264F,Spike_P681H,NSP3_T24I,NSP1_S135R,Spike_S375F,Spike_D405N,Spike_Q498R,Spike_G446S,Spike_S477N,NSP15_T112I,NSP6_F108del,Spike_E484A,E_T9I,Spike_P26del,NSP12_P323L,Spike_D614G,NSP8_N118S,NSP3_P822S)		TRUE			0.0117714	0.378389	Oceania	Australia	Queensland
								Australia/QLD0x012B14/2022		Original	betacoronavirus	EPI_ISL_16178734		29820	Human	unknown	unknown	GRA	XBF	XBF	other	consensus call	VOC Omicron GRA (B.1.1.529+BA.*) first detected in Botswana/Hong Kong/South Africa	(NSP5_P132H,NSP12_G671S,NSP3_G489S,Spike_L24del,NSP4_T327I,Spike_S373P,Spike_N969K,Spike_H655Y,N_R203K,Spike_V213G,Spike_W152R,Spike_G142D,NSP14_V182I,Spike_A27S,Spike_Q954H,N_P13L,Spike_N501Y,Spike_P25del,NS3_T223I,Spike_T19I,M_Q19E,Spike_N440K,NSP4_T492I,Spike_N460K,Spike_F157L,Spike_K147E,Spike_N679K,Spike_N764K,E_T11A,NSP6_G107del,Spike_Y505H,Spike_D796Y,N_G204R,Spike_T478K,N_S413R,M_A63T,NSP10_E60D,Spike_R346T,Spike_S371F,Spike_G257S,NSP13_R392C,Spike_K417N,Spike_T376A,NSP6_S106del,Spike_F490S,Spike_F486P,Spike_I210V,Spike_R408S,NSP4_L438F,Spike_G339H,NSP14_I42V,NSP4_L264F,Spike_P681H,NSP3_V207A,NSP3_T24I,NSP1_S135R,Spike_S375F,Spike_D405N,Spike_Q498R,Spike_G446S,NSP1_K120N,Spike_S477N,NSP15_T112I,NSP6_F108del,Spike_E484A,E_T9I,Spike_P26del,NSP9_T35I,NSP12_P323L,Spike_D614G,NSP8_N118S)		TRUE			0.000905433	0.378579	Oceania	Australia	Queensland
								Australia/QLD0x012961/2022		Original	betacoronavirus	EPI_ISL_16091961		29781	Human	unknown	unknown	GRA	BR.2	BR.2	other	PLEARN-v1.18	VOC Omicron GRA (B.1.1.529+BA.*) first detected in Botswana/Hong Kong/South Africa	(NSP5_P132H,NSP12_G671S,NSP3_G489S,Spike_L24del,NSP4_T327I,Spike_S373P,Spike_N969K,Spike_H655Y,N_R203K,Spike_V213G,Spike_W152R,Spike_G142D,Spike_A27S,Spike_Q954H,N_P13L,Spike_N501Y,Spike_P25del,NS3_T223I,Spike_T19I,M_Q19E,Spike_N440K,NSP4_T492I,Spike_N460K,Spike_F157L,NSP9_P57S,NSP3_S403L,Spike_K147E,Spike_N679K,Spike_N764K,E_T11A,NSP6_G107del,Spike_Y505H,Spike_D796Y,N_G204R,Spike_T478K,N_S413R,M_A63T,Spike_R346T,NSP3_P654S,Spike_S371F,Spike_A262V,Spike_G257S,NSP13_R392C,Spike_K417N,Spike_T376A,NSP6_S106del,Spike_I210V,Spike_R408S,NSP4_L438F,Spike_G339H,NSP14_I42V,NSP4_L264F,Spike_P681H,N_S206F,NSP3_T24I,NSP1_S135R,Spike_S375F,Spike_F486I,Spike_D405N,Spike_Q498R,Spike_G446S,Spike_S477N,NSP15_T112I,NSP6_F108del,Spike_E484A,E_T9I,Spike_P26del,NSP12_P323L,Spike_D614G,Spike_L452R,NSP8_N118S,NSP3_P822S)		TRUE			0.014573	0.379153	Oceania	Australia	Queensland
								Australia/QLD0x012B1F/2022		Original	betacoronavirus	EPI_ISL_16178754		29819	Human	unknown	unknown	GRA	XBF	XBF	other	consensus call	VOC Omicron GRA (B.1.1.529+BA.*) first detected in Botswana/Hong Kong/South Africa	(NSP5_P132H,NS7a_L12P,NSP12_G671S,NSP3_G489S,Spike_L24del,NSP4_T327I,Spike_S373P,Spike_N969K,Spike_H655Y,N_R203K,Spike_V213G,Spike_W152R,Spike_G142D,NSP14_V182I,Spike_A27S,Spike_Q954H,N_P13L,Spike_N501Y,Spike_P25del,NS3_T223I,Spike_T19I,M_Q19E,Spike_N440K,NSP4_T492I,Spike_N460K,Spike_F157L,Spike_K147E,Spike_N679K,Spike_N764K,E_T11A,NSP6_G107del,Spike_Y505H,Spike_D796Y,N_G204R,Spike_T478K,N_S413R,M_A63T,Spike_R346T,Spike_S371F,Spike_G257S,NSP13_R392C,Spike_K417N,Spike_T376A,NSP6_S106del,Spike_F490S,Spike_F486P,Spike_I210V,Spike_R408S,NSP4_L438F,Spike_G339H,NSP14_I42V,NSP4_L264F,Spike_P681H,NSP3_V207A,NSP3_T24I,NSP1_S135R,Spike_S375F,Spike_D405N,Spike_Q498R,Spike_G446S,NSP1_K120N,Spike_S477N,NSP15_T112I,NSP6_F108del,Spike_E484A,E_T9I,Spike_P26del,NSP12_P323L,Spike_D614G,NSP8_N118S)		TRUE			0.00623763	0.378767	Oceania	Australia	Queensland
								Australia/QLD0x012A5D/2022		Original	betacoronavirus	EPI_ISL_16134529		29720	Human	unknown	unknown	GRA	CH.1.1.3	CH.1	other	PLEARN-v1.18	VOC Omicron GRA (B.1.1.529+BA.*) first detected in Botswana/Hong Kong/South Africa	(NSP5_P132H,NSP12_G671S,NSP3_G489S,Spike_L24del,NSP4_T327I,Spike_S373P,Spike_N969K,Spike_H655Y,N_R203K,Spike_V213G,Spike_W152R,Spike_G142D,NSP3_Q380K,NSP1_F143C,NSP14_V182I,Spike_A27S,Spike_Q954H,N_P13L,Spike_N501Y,Spike_P25del,N_R32del,NS3_T223I,Spike_T19I,M_Q19E,Spike_N440K,NSP4_T492I,Spike_N460K,Spike_F157L,NSP3_S403L,Spike_K147E,Spike_N679K,Spike_N764K,E_T11A,NSP6_G107del,Spike_Y505H,NSP16_Q28R,Spike_D796Y,N_G204R,Spike_T478K,N_S413R,M_A63T,Spike_R346T,Spike_S371F,Spike_G257S,NSP13_R392C,Spike_K417N,Spike_T376A,NSP6_S106del,Spike_I210V,Spike_R408S,NSP4_L438F,Spike_F486S,Spike_G339H,NSP14_I42V,NSP4_L264F,Spike_P681H,NSP3_T24I,N_S33del,NSP1_S135R,Spike_S375F,Spike_D405N,Spike_Q498R,Spike_G446S,Spike_S477N,N_G214D,N_E31del,NSP3_S1479T,NSP15_T112I,NSP6_F108del,Spike_E484A,E_T9I,Spike_K444T,Spike_P26del,NSP12_P323L,Spike_D614G,Spike_L452R,NSP8_N118S,NSP3_P822S)		TRUE			0.0184388	0.378514	Oceania	Australia	Queensland
								Australia/QLD0x01298F/2022		Original	betacoronavirus	EPI_ISL_16092023		29813	Human	unknown	unknown	GRA	BN.1.5	BN.1	other	PLEARN-v1.18	VOC Omicron GRA (B.1.1.529+BA.*) first detected in Botswana/Hong Kong/South Africa	(NSP5_P132H,NSP12_G671S,NSP3_G489S,Spike_L24del,NSP4_T327I,Spike_S373P,Spike_N969K,Spike_H655Y,N_R203K,NSP2_T223I,Spike_V213G,Spike_W152R,Spike_G142D,Spike_A27S,NSP3_D1318E,Spike_Q954H,N_P13L,Spike_N501Y,Spike_P25del,NS3_T223I,Spike_T19I,M_Q19E,Spike_N440K,NSP4_T492I,Spike_N460K,Spike_F157L,NSP3_S403L,Spike_K147E,Spike_N679K,Spike_N764K,E_T11A,NSP6_G107del,Spike_Y505H,Spike_D796Y,N_G204R,Spike_T478K,N_S413R,M_A63T,NSP15_A255V,Spike_R346T,Spike_S371F,Spike_G257S,NSP13_R392C,NSP16_G39D,Spike_K417N,Spike_T376A,NSP6_S106del,Spike_F490S,NSP12_N158Y,Spike_I210V,Spike_K356T,Spike_R408S,NSP4_L438F,Spike_G339H,NSP14_I42V,NSP4_L264F,Spike_P681H,NSP3_T24I,NSP1_S135R,Spike_S375F,Spike_D405N,Spike_Q498R,Spike_G446S,Spike_S477N,NSP15_T112I,NSP6_F108del,Spike_E484A,E_T9I,NSP3_S1285F,Spike_P26del,NSP12_P323L,Spike_D614G,NSP8_N118S,NSP3_P822S)		TRUE			0.00171066	0.378368	Oceania	Australia	Queensland
								Australia/QLD0x012955/2022		Original	betacoronavirus	EPI_ISL_16092085		29818	Human	unknown	unknown	GRA	BN.1.9	BN.1	other	PLEARN-v1.18	VOC Omicron GRA (B.1.1.529+BA.*) first detected in Botswana/Hong Kong/South Africa	(NSP5_P132H,NSP12_G671S,NSP3_G489S,Spike_L24del,NSP4_T327I,Spike_S373P,Spike_N969K,Spike_H655Y,N_R203K,Spike_V213G,Spike_W152R,Spike_G142D,E_V58L,Spike_A27S,Spike_Q954H,N_P13L,Spike_N501Y,Spike_P25del,NS3_T223I,Spike_T19I,M_Q19E,Spike_N440K,NSP4_T492I,Spike_N460K,Spike_F157L,NSP3_S403L,Spike_K147E,Spike_N679K,Spike_N764K,E_T11A,NSP6_G107del,Spike_Y505H,NSP2_L289F,Spike_D796Y,N_G204R,Spike_T478K,N_S413R,M_A63T,Spike_R346T,Spike_S371F,Spike_G257S,NSP13_R392C,Spike_K417N,Spike_T376A,NSP6_S106del,Spike_F490S,Spike_I210V,Spike_K356T,Spike_R408S,NSP4_L438F,Spike_G339H,NSP14_I42V,NSP4_L264F,Spike_P681H,NSP3_T24I,NSP1_S135R,Spike_S375F,Spike_D405N,Spike_Q498R,Spike_G446S,Spike_S477N,NSP15_T112I,NSP6_F108del,Spike_E484A,E_T9I,Spike_P26del,NSP12_P323L,Spike_D614G,NSP4_G178S,NSP8_N118S,NSP3_P822S)		TRUE			0.0071098	0.378876	Oceania	Australia	Queensland
								Australia/QLD0x01292E/2022		Original	betacoronavirus	EPI_ISL_16092032		29817	Human	unknown	unknown	GRA	XBF	XBF	other	consensus call	VOC Omicron GRA (B.1.1.529+BA.*) first detected in Botswana/Hong Kong/South Africa	(NSP5_P132H,NSP12_G671S,NSP3_G489S,Spike_L24del,NSP4_T327I,Spike_S373P,Spike_N969K,Spike_H655Y,N_R203K,Spike_V213G,Spike_W152R,Spike_G142D,NSP14_V182I,Spike_A27S,Spike_Q954H,N_P13L,Spike_N501Y,Spike_P25del,NS3_T223I,Spike_T19I,M_Q19E,Spike_N440K,NSP4_T492I,Spike_N460K,Spike_F157L,Spike_K147E,Spike_N679K,Spike_N764K,E_T11A,NSP6_G107del,Spike_Y505H,M_T208P,Spike_D796Y,N_G204R,Spike_T478K,N_S413R,M_A63T,Spike_R346T,Spike_S371F,Spike_G257S,NSP13_R392C,Spike_K417N,Spike_T376A,NSP6_S106del,Spike_F490S,Spike_F486P,Spike_I210V,Spike_R408S,NSP4_L438F,Spike_G339H,NSP14_I42V,NSP4_L264F,Spike_P681H,NSP3_V207A,NSP3_T24I,NSP1_S135R,Spike_S375F,Spike_D405N,Spike_Q498R,Spike_L1224V,Spike_G446S,NSP1_K120N,Spike_S477N,NSP15_T112I,NSP6_F108del,Spike_E484A,E_T9I,Spike_P26del,NSP12_P323L,Spike_D614G,NSP8_N118S)		TRUE			0.0125432	0.378834	Oceania	Australia	Queensland
								Australia/QLD0x012936/2022		Original	betacoronavirus	EPI_ISL_16092046		29817	Human	unknown	unknown	GRA	XBF	XBF	other	consensus call	VOC Omicron GRA (B.1.1.529+BA.*) first detected in Botswana/Hong Kong/South Africa	(NSP5_P132H,NSP8_V44A,NSP12_G671S,NSP3_G489S,Spike_L24del,NSP4_T327I,Spike_S373P,Spike_N969K,Spike_H655Y,N_R203K,Spike_V213G,Spike_W152R,Spike_G142D,NSP14_V182I,Spike_A27S,Spike_Q954H,N_P13L,Spike_N501Y,Spike_P25del,NS3_T223I,Spike_T19I,M_Q19E,Spike_N440K,NSP4_T492I,Spike_N460K,Spike_F157L,Spike_K147E,Spike_N679K,Spike_N764K,E_T11A,NSP6_G107del,Spike_Y505H,Spike_D796Y,N_G204R,Spike_T478K,N_S413R,M_A63T,Spike_R346T,Spike_S371F,Spike_G257S,NSP13_R392C,Spike_K417N,Spike_T376A,NSP6_S106del,Spike_F490S,Spike_F486P,Spike_I210V,Spike_R408S,NSP4_L438F,Spike_G339H,NSP14_I42V,NSP4_L264F,Spike_P681H,NSP3_V207A,NSP3_T24I,NSP1_S135R,Spike_S375F,Spike_D405N,Spike_Q498R,Spike_G446S,NSP1_K120N,Spike_S477N,NSP15_T112I,NSP6_F108del,Spike_E484A,E_T9I,Spike_P26del,NSP12_P323L,Spike_D614G,NSP8_N118S)		TRUE			0.000871986	0.378705	Oceania	Australia	Queensland
								Australia/QLD0x012949/2022		Original	betacoronavirus	EPI_ISL_16092071		29820	Human	unknown	unknown	GRA	BN.1.9	BN.1	other	PLEARN-v1.18	VOC Omicron GRA (B.1.1.529+BA.*) first detected in Botswana/Hong Kong/South Africa	(NSP5_P132H,NSP12_G671S,NSP3_G489S,Spike_L24del,NSP4_T327I,Spike_S373P,Spike_N969K,Spike_H655Y,N_R203K,Spike_V213G,Spike_W152R,Spike_G142D,E_V58L,Spike_A27S,Spike_Q954H,N_P13L,Spike_N501Y,Spike_P25del,NS3_T223I,Spike_T19I,M_Q19E,Spike_N440K,NSP4_T492I,Spike_N460K,Spike_F157L,NSP3_S403L,Spike_K147E,Spike_N679K,Spike_N764K,E_T11A,NSP6_G107del,Spike_Y505H,NSP2_L289F,Spike_D796Y,N_G204R,Spike_T478K,N_S413R,M_A63T,Spike_R346T,Spike_S371F,Spike_G257S,NSP13_R392C,Spike_K417N,Spike_T376A,NSP6_S106del,Spike_F490S,Spike_I210V,Spike_K356T,Spike_R408S,NSP4_L438F,Spike_G339H,NSP14_I42V,NSP4_L264F,Spike_P681H,NSP3_T24I,NSP1_S135R,Spike_S375F,Spike_D405N,Spike_Q498R,Spike_G446S,Spike_S477N,NSP15_T112I,NSP6_F108del,Spike_E484A,E_T9I,Spike_P26del,NSP12_P323L,Spike_D614G,NSP4_G178S,NSP8_N118S,NSP3_P822S)		TRUE			0.00902079	0.3786	Oceania	Australia	Queensland
								Australia/QLD0x01294A/2022		Original	betacoronavirus	EPI_ISL_16092074		29813	Human	unknown	unknown	GRA	BQ.1.1	BQ.1*	BQ.1*	PLEARN-v1.18	VOC Omicron GRA (B.1.1.529+BA.*) first detected in Botswana/Hong Kong/South Africa	(NSP5_P132H,NSP3_G489S,Spike_L24del,NSP4_T327I,Spike_S373P,Spike_N969K,Spike_H655Y,N_R203K,Spike_V213G,Spike_G142D,Spike_A27S,Spike_Q954H,N_P13L,Spike_N501Y,Spike_P25del,NS3_T223I,Spike_T19I,M_Q19E,Spike_N440K,NSP4_T492I,Spike_N460K,N_E136D,M_D3N,Spike_N679K,Spike_N764K,NSP6_G107del,Spike_Y505H,NSP13_N268S,Spike_D796Y,N_G204R,Spike_T478K,N_S413R,NSP6_L260F,M_A63T,Spike_R346T,NSP2_Q376K,Spike_S371F,N_K387R,Spike_K417N,NSP13_R392C,Spike_F486V,Spike_T376A,NSP6_S106del,Spike_G339D,Spike_R408S,NSP10_P84T,NSP14_I42V,NSP4_L264F,Spike_P681H,NSP13_M233I,NSP3_T24I,NSP1_S135R,Spike_S375F,Spike_D405N,Spike_Q498R,Spike_S477N,NSP12_Y273H,NSP15_T112I,NSP6_F108del,Spike_E484A,E_T9I,Spike_K444T,Spike_P26del,NSP12_P323L,Spike_D614G,Spike_L452R)		TRUE			0.00097273	0.378593	Oceania	Australia	Queensland
								Australia/QLD0x012974/2022		Original	betacoronavirus	EPI_ISL_16091986		29811	Human	unknown	unknown	GRA	BQ.1.1.32	BQ.1*	BQ.1*	PLEARN-v1.18	VOC Omicron GRA (B.1.1.529+BA.*) first detected in Botswana/Hong Kong/South Africa	(NSP5_P132H,NSP3_G489S,Spike_L24del,NSP4_T327I,Spike_S373P,Spike_N969K,Spike_H655Y,N_R203K,NSP2_T223I,Spike_V213G,Spike_G142D,Spike_A27S,Spike_Q954H,N_P13L,Spike_N501Y,Spike_P25del,NS3_T223I,Spike_T19I,M_Q19E,Spike_N440K,NSP4_T492I,Spike_N460K,N_E136D,M_D3N,Spike_N679K,Spike_N764K,NSP6_G107del,Spike_Y505H,NSP13_N268S,Spike_D796Y,N_G204R,Spike_T478K,N_S413R,NSP6_L260F,M_A63T,Spike_R346T,NSP2_Q376K,Spike_S371F,NSP13_R392C,Spike_K417N,Spike_F486V,Spike_T376A,NSP6_S106del,Spike_G339D,Spike_R408S,NSP14_I42V,NSP4_L264F,Spike_P681H,Spike_Y144del,NSP13_M233I,NSP3_T24I,NSP1_S135R,Spike_S375F,Spike_D405N,Spike_Q498R,Spike_S477N,NSP12_Y273H,NSP15_T112I,NSP6_F108del,Spike_E484A,E_T9I,Spike_K444T,Spike_P26del,NSP12_P323L,Spike_D614G,Spike_L452R,NSP1_E57G)		TRUE			0.000939251	0.378639	Oceania	Australia	Queensland
								Australia/QLD0x0129A7/2022		Original	betacoronavirus	EPI_ISL_16092072		29818	Human	unknown	unknown	GRA	XBF	XBF	other	consensus call	VOC Omicron GRA (B.1.1.529+BA.*) first detected in Botswana/Hong Kong/South Africa	(NSP5_P132H,NSP12_G671S,NSP3_G489S,Spike_L24del,NSP4_T327I,Spike_S373P,Spike_N969K,Spike_H655Y,N_R203K,Spike_V213G,Spike_W152R,Spike_G142D,NSP14_V182I,Spike_A27S,Spike_Q954H,N_P13L,Spike_N501Y,Spike_P25del,NS3_T223I,Spike_T19I,M_Q19E,Spike_N440K,NSP4_T492I,Spike_N460K,Spike_F157L,Spike_K147E,Spike_N679K,Spike_N764K,E_T11A,NSP6_G107del,Spike_Y505H,Spike_D796Y,N_G204R,Spike_T478K,N_S413R,M_A63T,Spike_R346T,Spike_S371F,Spike_G257S,NSP9_P80L,NSP13_R392C,Spike_K417N,Spike_T376A,NSP6_S106del,Spike_F490S,Spike_F486P,Spike_I210V,Spike_R408S,NSP4_L438F,Spike_G339H,NSP14_I42V,NSP4_L264F,Spike_P681H,NSP3_V207A,NSP3_T24I,NSP1_S135R,Spike_S375F,Spike_D405N,Spike_Q498R,Spike_G446S,NSP1_K120N,Spike_S477N,NSP15_T112I,NSP6_F108del,Spike_E484A,E_T9I,Spike_P26del,NSP12_P323L,Spike_D614G,NSP8_N118S)		TRUE			0.000905493	0.378604	Oceania	Australia	Queensland
								Australia/QLD0x012984/2022		Original	betacoronavirus	EPI_ISL_16092006		29813	Human	unknown	unknown	GRA	BA.4.6.4	BA.4*	BA.4*	PLEARN-v1.18	VOC Omicron GRA (B.1.1.529+BA.*) first detected in Botswana/Hong Kong/South Africa	(NSP5_P132H,Spike_N658S,NSP3_G489S,Spike_L24del,NSP4_T327I,Spike_S373P,Spike_N969K,Spike_H655Y,N_R203K,Spike_V213G,Spike_G142D,Spike_A27S,Spike_Q954H,N_P13L,Spike_N501Y,Spike_P25del,NS3_T223I,Spike_T19I,M_Q19E,Spike_N440K,NSP4_T492I,Spike_N679K,Spike_N764K,Spike_Y505H,NSP5_P96L,Spike_D796Y,N_G204R,Spike_T478K,N_S413R,NSP15_H337Y,M_A63T,Spike_R346T,Spike_S371F,NS7b_L11F,N_P151S,Spike_K417N,NSP13_R392C,Spike_F486V,Spike_T376A,Spike_G339D,Spike_R408S,NSP14_I42V,NSP4_L264F,Spike_P681H,NSP3_T24I,NSP1_S135R,Spike_S375F,Spike_D405N,NSP1_F143del,Spike_Q498R,Spike_S477N,NSP1_K141del,NSP1_S142del,NSP15_T112I,Spike_E484A,E_T9I,NS7a_Q62H,Spike_P26del,NSP12_P323L,Spike_D614G,Spike_L452R,Spike_S255F)		TRUE			0.0135176	0.378749	Oceania	Australia	Queensland
								Australia/QLD0x012969/2022		Original	betacoronavirus	EPI_ISL_16091967		29784	Human	unknown	unknown	GRA	BN.1.3	BN.1	other	PLEARN-v1.18	VOC Omicron GRA (B.1.1.529+BA.*) first detected in Botswana/Hong Kong/South Africa	(NSP5_P132H,NSP12_G671S,NSP3_G489S,Spike_L24del,NSP4_T327I,Spike_S373P,Spike_N969K,Spike_H655Y,N_R203K,Spike_V213G,Spike_W152R,Spike_G142D,Spike_A27S,Spike_Q954H,N_P13L,Spike_N501Y,Spike_P25del,NS3_T223I,Spike_T19I,Spike_H207Y,M_Q19E,Spike_N440K,NSP4_T492I,Spike_N460K,Spike_F157L,NSP4_T14K,NSP3_S403L,Spike_K147E,Spike_N679K,Spike_N764K,E_T11A,NSP6_G107del,Spike_Y505H,NSP13_A568V,Spike_D796Y,N_G204R,Spike_T478K,N_S413R,M_A63T,Spike_R346T,NSP6_M58I,Spike_S371F,Spike_G257S,NSP13_R392C,Spike_K417N,Spike_T376A,NSP6_S106del,Spike_F490S,NSP1_H110Y,Spike_I210V,Spike_K356T,Spike_R408S,NSP4_L438F,Spike_G339H,NSP3_M951V,NSP14_I42V,NSP4_L264F,Spike_P681H,NSP3_T24I,NSP1_S135R,Spike_S375F,Spike_D405N,NS3_T229I,Spike_Q498R,Spike_G446S,Spike_S477N,NSP15_T112I,NSP6_F108del,Spike_E484A,E_T9I,Spike_P26del,NSP12_P323L,Spike_D614G,M_I73M,NSP8_N118S,NSP3_P822S)		TRUE			0.000302176	0.378808	Oceania	Australia	Queensland
								Australia/QLD0x012979/2022		Original	betacoronavirus	EPI_ISL_16091990		29793	Human	unknown	unknown	GRA	BA.5.11	BA.5*	BA.5*	PLEARN-v1.18	VOC Omicron GRA (B.1.1.529+BA.*) first detected in Botswana/Hong Kong/South Africa	(NSP5_P132H,NSP3_G489S,Spike_L24del,NSP4_T327I,Spike_S373P,Spike_N969K,Spike_H655Y,N_R203K,Spike_V213G,Spike_G142D,Spike_A27S,Spike_Q954H,N_P13L,Spike_N501Y,Spike_P25del,NS3_T223I,Spike_T19I,M_Q19E,Spike_N440K,NSP4_T492I,M_D3N,Spike_N679K,Spike_N764K,NSP6_G107del,Spike_Y505H,Spike_D796Y,NS7a_E92del,N_G204R,Spike_T478K,N_S413R,M_A63T,Spike_R346T,NS7a_V93del,Spike_S371F,Spike_K417N,NSP13_R392C,Spike_F486V,Spike_T376A,NSP6_S106del,Spike_G339D,Spike_I210V,Spike_R408S,NSP1_H110R,NSP14_I42V,NSP4_L264F,Spike_P681H,NSP3_T24I,NSP1_S135R,Spike_S375F,Spike_D405N,Spike_Q498R,Spike_S477N,NS7a_Q94del,NSP15_T112I,NSP6_F108del,Spike_E484A,E_T9I,Spike_N540T,Spike_P26del,NSP12_P323L,Spike_D614G,Spike_L452R)		TRUE			0.00379284	0.378673	Oceania	Australia	Queensland
								Australia/QLD0x0129D9/2022		Original	betacoronavirus	EPI_ISL_16134477		29714	Human	unknown	unknown	GRA	BQ.1.2	BQ.1*	BQ.1*	PLEARN-v1.18	VOC Omicron GRA (B.1.1.529+BA.*) first detected in Botswana/Hong Kong/South Africa	(NSP5_P132H,Spike_H69del,NSP3_G489S,Spike_L24del,NSP4_T327I,Spike_S373P,Spike_N969K,Spike_H655Y,N_R203K,Spike_V213G,Spike_G142D,Spike_A27S,Spike_Q954H,N_P13L,Spike_N501Y,Spike_P25del,N_R32del,NS3_T223I,Spike_T19I,M_Q19E,Spike_N440K,NSP4_T492I,Spike_N460K,N_E136D,M_D3N,Spike_N679K,Spike_N764K,NSP2_Y179H,NSP6_G107del,Spike_Y505H,Spike_D796Y,N_G204R,Spike_T478K,N_S413R,NSP6_L260F,M_A63T,NSP2_Q376K,Spike_S371F,Spike_K417N,NSP13_R392C,Spike_F486V,Spike_T376A,NSP6_S106del,Spike_G339D,Spike_R408S,Spike_I666V,NSP14_I42V,NSP4_L264F,Spike_P681H,NSP13_M233I,NSP3_T24I,N_S33del,NSP1_S135R,Spike_S375F,Spike_D405N,Spike_Q498R,Spike_S477N,N_E31del,NSP12_Y273H,NSP15_T112I,NSP6_F108del,Spike_E484A,E_T9I,Spike_K444T,Spike_V70del,Spike_P26del,NSP12_P323L,Spike_D614G,Spike_L452R)		TRUE			0.0170627	0.378471	Oceania	Australia	Queensland
								Australia/QLD0x012983/2022		Original	betacoronavirus	EPI_ISL_16092004		29813	Human	unknown	unknown	GRA	BA.5.2.47	BA.5*	BA.5*	PANGO-v1.18	VOC Omicron GRA (B.1.1.529+BA.*) first detected in Botswana/Hong Kong/South Africa	(NSP5_P132H,NSP3_G489S,Spike_L24del,NSP4_T327I,Spike_S373P,Spike_N969K,Spike_H655Y,N_R203K,Spike_V213G,Spike_G142D,Spike_A27S,Spike_Q954H,N_P13L,Spike_N501Y,Spike_P25del,NS3_T223I,Spike_T19I,M_Q19E,Spike_N440K,NSP4_T492I,M_D3N,Spike_N679K,Spike_N764K,NSP6_G107del,Spike_Y505H,Spike_D796Y,N_G204R,Spike_T478K,N_S413R,M_A63T,Spike_R346T,Spike_S371F,Spike_K417N,NSP13_R392C,Spike_F486V,Spike_T376A,NSP6_S106del,NSP13_T127N,Spike_G339D,Spike_R408S,NSP14_I42V,NSP4_L264F,Spike_P681H,NSP3_T24I,NSP1_S135R,Spike_S375F,Spike_D405N,Spike_Q498R,Spike_S477N,NSP15_T112I,NSP6_F108del,Spike_E484A,E_T9I,Spike_P26del,NSP12_P323L,Spike_D614G,Spike_L452R)		TRUE			0.0011069	0.378375	Oceania	Australia	Queensland
								Australia/QLD0x01293B/2022		Original	betacoronavirus	EPI_ISL_16092053		29818	Human	unknown	unknown	GRA	CM.5.2	CM.5	other	PLEARN-v1.18	VOC Omicron GRA (B.1.1.529+BA.*) first detected in Botswana/Hong Kong/South Africa	(NSP5_P132H,Spike_E484R,NSP3_G489S,Spike_L24del,Spike_G485D,NSP4_T327I,Spike_S373P,Spike_N969K,Spike_H655Y,N_R203K,Spike_V213G,Spike_G142D,Spike_A27S,Spike_Q954H,N_P13L,Spike_N501Y,Spike_P25del,NS3_T223I,Spike_T19I,M_Q19E,Spike_N440K,NSP4_T492I,Spike_N460K,Spike_N679K,Spike_N764K,NSP6_G107del,Spike_Y505H,Spike_D796Y,N_G204R,Spike_T478K,N_S413R,M_A63T,NSP3_T1830I,NSP7_Q63R,Spike_S371F,Spike_N450D,NSP13_R392C,Spike_K417N,Spike_T376A,NSP6_S106del,NSP13_T481M,NS3_L140F,Spike_G339D,Spike_R408S,NSP4_L438F,NSP3_I896T,NSP4_A146V,NSP14_I42V,NSP4_L264F,Spike_P681H,NSP3_T24I,NSP1_S135R,Spike_S375F,Spike_D405N,Spike_L452M,Spike_Q498R,Spike_M153T,Spike_S477N,NSP6_F108del,Spike_K444R,E_T9I,Spike_P26del,NSP2_T547I,Spike_G257D,NSP12_P323L,Spike_D614G,Spike_N164K)		TRUE			0.0444362	0.379181	Oceania	Australia	Queensland
								Australia/QLD0x01295E/2022		Original	betacoronavirus	EPI_ISL_16092093		29759	Human	unknown	unknown	GRA	CH.1.1.1	CH.1	other	PLEARN-v1.18	VOC Omicron GRA (B.1.1.529+BA.*) first detected in Botswana/Hong Kong/South Africa	(NSP5_P132H,Spike_N185D,NSP12_G671S,NSP3_G489S,NSP2_A247V,Spike_L24del,NSP4_T327I,Spike_S373P,Spike_N969K,Spike_H655Y,N_R203K,Spike_V213G,Spike_W152R,Spike_G142D,NSP3_Q380K,NSP14_V182I,Spike_A27S,Spike_Q954H,N_P13L,Spike_N501Y,Spike_P25del,NS3_T223I,Spike_T19I,M_Q19E,Spike_N440K,NSP4_T492I,Spike_N460K,Spike_F157L,NSP3_S403L,Spike_K147E,Spike_N679K,Spike_N764K,E_T11A,NSP6_G107del,Spike_Y505H,NSP16_Q28R,Spike_D796Y,N_G204R,Spike_T478K,N_S413R,M_A63T,Spike_R346T,Spike_S371F,Spike_G257S,NSP13_R392C,Spike_K417N,Spike_T376A,NSP6_S106del,Spike_I210V,Spike_R408S,NSP4_L438F,Spike_F486S,Spike_G339H,NSP14_I42V,NSP4_L264F,Spike_P681H,NSP3_T24I,NSP1_S135R,Spike_S375F,Spike_D405N,Spike_Q498R,Spike_G446S,Spike_S477N,NSP15_T112I,NSP6_F108del,Spike_E484A,E_T9I,Spike_K444T,Spike_P26del,NSP12_P323L,Spike_D614G,Spike_L452R,NSP8_N118S,NSP3_P822S)		TRUE			0.00786317	0.379204	Oceania	Australia	Queensland
								Australia/QLD0x012952/2022		Original	betacoronavirus	EPI_ISL_16092082		29812	Human	unknown	unknown	GRA	BF.15	BF.15	other	PLEARN-v1.18	VOC Omicron GRA (B.1.1.529+BA.*) first detected in Botswana/Hong Kong/South Africa	(NSP5_P132H,NSP3_G489S,Spike_L24del,NSP4_T327I,Spike_S373P,Spike_N969K,Spike_H655Y,N_R203K,Spike_V213G,Spike_G142D,Spike_A27S,Spike_Q954H,N_P13L,Spike_N501Y,Spike_P25del,NS3_T223I,Spike_T19I,M_Q19E,Spike_N440K,NSP4_T492I,M_D3N,Spike_N679K,Spike_N764K,NSP6_G107del,Spike_Y505H,Spike_D796Y,N_G204R,Spike_T478K,N_S413R,M_A63T,Spike_S371F,Spike_K417N,NSP13_R392C,Spike_F486V,Spike_T376A,NSP6_S106del,NS6_P57L,Spike_G339D,NS8_Q27K,Spike_R408S,NSP14_I42V,Spike_P681H,NSP4_L264F,NSP3_T24I,NSP1_S135R,Spike_S375F,Spike_D405N,Spike_Q498R,Spike_S477N,NSP15_T112I,NS7b_E39G,NSP6_F108del,Spike_E484A,E_T9I,Spike_Y248H,Spike_P26del,NSP12_P323L,Spike_D614G,Spike_L452R)		TRUE			0.000939219	0.378559	Oceania	Australia	Queensland
								Australia/QLD0x012960/2022		Original	betacoronavirus	EPI_ISL_16091960		29767	Human	unknown	unknown	GRA	BA.5.2	BA.5*	BA.5*	PLEARN-v1.18	VOC Omicron GRA (B.1.1.529+BA.*) first detected in Botswana/Hong Kong/South Africa	(NSP5_P132H,NSP3_G489S,Spike_L24del,NSP4_T327I,Spike_S373P,Spike_N969K,Spike_H655Y,N_R203K,Spike_V213G,Spike_G142D,Spike_A27S,Spike_Q954H,N_P13L,Spike_N501Y,Spike_P25del,NS3_T223I,Spike_T19I,M_Q19E,Spike_N440K,NSP4_T492I,M_D3N,Spike_N679K,Spike_N764K,NSP6_G107del,Spike_Y505H,Spike_D796Y,N_G204R,Spike_T478K,N_S413R,M_A63T,Spike_S371F,Spike_K417N,NSP13_R392C,Spike_F486V,Spike_T376A,NSP6_S106del,Spike_G339D,Spike_R408S,NSP14_I42V,Spike_P681H,NSP4_L264F,NSP3_T24I,NSP1_S135R,Spike_S375F,Spike_D405N,Spike_Q498R,Spike_S477N,NSP15_T112I,NSP6_F108del,Spike_E484A,E_T9I,Spike_P26del,NSP12_P323L,Spike_D614G,Spike_L452R)		TRUE			0.00826419	0.37912	Oceania	Australia	Queensland
								Australia/QLD0x012A5A/2022		Original	betacoronavirus	EPI_ISL_16134521		29714	Human	unknown	unknown	GRA	BQ.1.1	BQ.1*	BQ.1*	PLEARN-v1.18	VOC Omicron GRA (B.1.1.529+BA.*) first detected in Botswana/Hong Kong/South Africa	(NSP5_P132H,Spike_H69del,NSP3_G489S,Spike_L24del,NSP4_T327I,Spike_S373P,Spike_N969K,Spike_H655Y,N_R203K,Spike_V213G,Spike_G142D,Spike_A27S,Spike_Q954H,N_P13L,Spike_N501Y,Spike_P25del,N_R32del,NS3_T223I,Spike_T19I,M_Q19E,Spike_N440K,NSP4_T492I,Spike_N460K,N_E136D,M_D3N,Spike_N679K,Spike_N764K,NSP6_G107del,Spike_Y505H,NSP13_N268S,NSP2_L289F,Spike_D796Y,N_G204R,Spike_T478K,N_S413R,NSP6_L260F,M_A63T,Spike_R346T,NSP2_Q376K,Spike_S371F,Spike_K417N,NSP13_R392C,NSP3_L312F,Spike_F486V,Spike_T376A,NSP6_S106del,Spike_G339D,Spike_R408S,NSP14_I42V,NSP4_L264F,Spike_P681H,NSP13_M233I,NSP3_T24I,N_S33del,NSP1_S135R,Spike_S375F,Spike_D405N,Spike_Q498R,Spike_S477N,N_E31del,NSP12_Y273H,NSP15_T112I,NSP6_F108del,Spike_E484A,E_T9I,Spike_K444T,Spike_V70del,Spike_P26del,NSP12_P323L,Spike_D614G,Spike_L452R)		TRUE			0.00824527	0.378228	Oceania	Australia	Queensland
								Australia/QLD0x01296D/2022		Original	betacoronavirus	EPI_ISL_16091975		29819	Human	unknown	unknown	GRA	BN.1.3	BN.1	other	PLEARN-v1.18	VOC Omicron GRA (B.1.1.529+BA.*) first detected in Botswana/Hong Kong/South Africa	(NSP5_P132H,N_T135I,NSP12_G671S,NSP3_G489S,Spike_L24del,NSP4_T327I,Spike_S373P,N_N8Y,Spike_N969K,Spike_H655Y,N_R203K,Spike_V213G,Spike_W152R,Spike_G142D,Spike_A27S,Spike_Q954H,N_P13L,Spike_N501Y,Spike_P25del,NS3_T223I,Spike_T19I,M_Q19E,Spike_N440K,NSP4_T492I,Spike_N460K,Spike_F157L,NSP3_S403L,Spike_K147E,Spike_N679K,Spike_N764K,E_T11A,NSP6_G107del,Spike_Y505H,Spike_D796Y,N_G204R,Spike_T478K,N_S413R,M_A63T,Spike_R346T,NSP6_M58I,Spike_S371F,Spike_G257S,NSP13_R392C,Spike_K417N,Spike_T376A,NSP6_S106del,Spike_F490S,NSP1_H110Y,Spike_I210V,Spike_K356T,Spike_R408S,NSP4_L438F,Spike_G339H,NSP14_I42V,NSP4_L264F,Spike_P681H,NSP3_T24I,NSP1_S135R,Spike_S375F,Spike_D405N,NS3_T229I,Spike_Q498R,Spike_G446S,Spike_S477N,NSP15_T112I,NSP6_F108del,Spike_E484A,E_T9I,Spike_P26del,NSP12_P323L,Spike_D614G,NSP8_N118S,NSP3_P822S)		TRUE			0.000804856	0.378352	Oceania	Australia	Queensland
								Australia/QLD0x012971/2022		Original	betacoronavirus	EPI_ISL_16091980		29759	Human	unknown	unknown	GRA	XBF	XBF	other	consensus call	VOC Omicron GRA (B.1.1.529+BA.*) first detected in Botswana/Hong Kong/South Africa	(NSP5_P132H,NSP12_G671S,NSP3_G489S,Spike_L24del,NSP4_T327I,Spike_S373P,Spike_N969K,Spike_H655Y,N_R203K,Spike_V213G,Spike_W152R,Spike_G142D,NSP14_V182I,Spike_A27S,Spike_Q954H,N_P13L,Spike_N501Y,Spike_P25del,NS3_T223I,Spike_T19I,M_Q19E,Spike_N440K,NSP4_T492I,Spike_N460K,Spike_F157L,Spike_K147E,Spike_N679K,Spike_N764K,E_T11A,NSP6_G107del,Spike_Y505H,Spike_D796Y,N_G204R,Spike_T478K,N_S413R,M_A63T,Spike_R346T,Spike_S371F,Spike_G257S,NSP13_R392C,Spike_K417N,Spike_T376A,NSP6_S106del,NS7a_S81P,Spike_F490S,Spike_F486P,Spike_I210V,Spike_R408S,NSP4_L438F,Spike_G339H,NSP14_I42V,NSP4_L264F,Spike_P681H,NSP3_V207A,NSP3_T24I,NSP1_S135R,Spike_S375F,Spike_D405N,Spike_Q498R,Spike_G446S,NSP1_K120N,Spike_S477N,NSP15_T112I,NSP6_F108del,Spike_E484A,E_T9I,Spike_P26del,NSP12_P323L,Spike_D614G,NSP8_N118S)		TRUE			6.72066e-05	0.379104	Oceania	Australia	Queensland
								Australia/QLD0x012A5C/2022		Original	betacoronavirus	EPI_ISL_16134525		29720	Human	unknown	unknown	GRA	XBF	XBF	other	consensus call	VOC Omicron GRA (B.1.1.529+BA.*) first detected in Botswana/Hong Kong/South Africa	(NSP5_P132H,NSP12_G671S,NSP3_G489S,Spike_L24del,NSP4_T327I,Spike_S373P,Spike_N969K,Spike_H655Y,N_R203K,Spike_V213G,Spike_W152R,Spike_G142D,NSP14_V182I,Spike_A27S,Spike_Q954H,N_P13L,Spike_N501Y,Spike_P25del,N_R32del,NS3_T223I,Spike_T19I,M_Q19E,Spike_N440K,NSP4_T492I,Spike_N460K,Spike_F157L,Spike_K147E,Spike_N679K,Spike_N764K,E_T11A,NSP6_G107del,Spike_Y505H,Spike_D796Y,N_G204R,Spike_T478K,N_S413R,M_A63T,Spike_R346T,Spike_S371F,Spike_G257S,NSP13_R392C,Spike_K417N,Spike_T376A,NSP6_S106del,Spike_F490S,Spike_F486P,Spike_I210V,Spike_R408S,NSP4_L438F,Spike_G339H,NSP14_I42V,NSP4_L264F,Spike_P681H,NSP3_V207A,NSP3_T24I,N_S33del,NSP1_S135R,Spike_S375F,Spike_D405N,Spike_Q498R,Spike_G446S,NSP1_K120N,Spike_S477N,N_E31del,NSP15_T112I,NSP6_F108del,Spike_E484A,E_T9I,Spike_P26del,NSP12_P323L,Spike_D614G,NSP8_N118S)		TRUE			0.00225437	0.378882	Oceania	Australia	Queensland
								Australia/QLD0x012932/2022		Original	betacoronavirus	EPI_ISL_16092039		29817	Human	unknown	unknown	GRA	BN.1.2	BN.1	other	PLEARN-v1.18	VOC Omicron GRA (B.1.1.529+BA.*) first detected in Botswana/Hong Kong/South Africa	(NSP5_P132H,NSP12_G671S,NSP3_G489S,Spike_L24del,NSP4_T327I,Spike_S373P,Spike_N969K,Spike_H655Y,N_R203K,Spike_V213G,Spike_W152R,Spike_G142D,Spike_A27S,Spike_Q954H,N_P13L,Spike_N501Y,Spike_P25del,NS3_T223I,Spike_T19I,M_Q19E,Spike_N440K,NSP4_T492I,Spike_N460K,Spike_F157L,NSP3_S403L,Spike_K147E,Spike_N679K,Spike_N764K,E_T11A,NSP6_G107del,Spike_Y505H,Spike_S1003T,Spike_D796Y,N_G204R,Spike_T478K,N_S413R,M_A63T,Spike_R346T,Spike_S371F,Spike_G257S,NSP13_R392C,Spike_K417N,Spike_T376A,NSP6_S106del,Spike_F490S,Spike_I210V,Spike_K356T,Spike_R408S,NSP4_L438F,Spike_G339H,NSP14_I42V,NSP4_L264F,Spike_P681H,E_D72G,NSP3_T24I,NSP1_S135R,Spike_S375F,Spike_D405N,Spike_Q498R,Spike_G446S,Spike_S477N,NSP15_T112I,NSP6_F108del,Spike_E484A,E_T9I,Spike_P26del,NSP12_P323L,Spike_D614G,NSP8_N118S,NSP3_P822S)		TRUE			0.00925646	0.378694	Oceania	Australia	Queensland
								Australia/QLD0x0129C7/2022		Original	betacoronavirus	EPI_ISL_16091968		29819	Human	unknown	unknown	GRA	XBF	XBF	other	consensus call	VOC Omicron GRA (B.1.1.529+BA.*) first detected in Botswana/Hong Kong/South Africa	(NSP5_P132H,NSP8_V44A,NSP12_G671S,NSP3_G489S,Spike_L24del,NSP4_T327I,Spike_S373P,Spike_N969K,Spike_H655Y,N_R203K,Spike_V213G,Spike_W152R,Spike_G142D,NSP14_V182I,Spike_A27S,Spike_Q954H,N_P13L,Spike_N501Y,Spike_P25del,NS3_T223I,Spike_T19I,M_Q19E,Spike_N440K,NSP4_T492I,Spike_N460K,Spike_F157L,Spike_K147E,Spike_N679K,Spike_N764K,E_T11A,NSP6_G107del,Spike_Y505H,Spike_D796Y,N_G204R,Spike_T478K,N_S413R,M_A63T,Spike_R346T,Spike_S371F,Spike_G257S,NSP13_R392C,Spike_K417N,Spike_T376A,NSP6_S106del,Spike_F490S,Spike_F486P,Spike_I210V,Spike_R408S,NSP4_L438F,Spike_G339H,NSP14_I42V,NSP4_L264F,Spike_P681H,NSP3_V207A,NSP3_T24I,NSP1_S135R,Spike_S375F,Spike_D405N,Spike_Q498R,Spike_G446S,NSP1_K120N,Spike_S477N,NSP15_T112I,NSP6_F108del,Spike_E484A,E_T9I,Spike_P26del,NSP12_P323L,Spike_D614G,NSP8_N118S)		TRUE			0.00348771	0.378664	Oceania	Australia	Queensland
								Australia/QLD0x012A5B/2022		Original	betacoronavirus	EPI_ISL_16134523		29720	Human	unknown	unknown	GRA	XBF	XBF	other	consensus call	VOC Omicron GRA (B.1.1.529+BA.*) first detected in Botswana/Hong Kong/South Africa	(NSP5_P132H,NSP12_G671S,NSP3_G489S,Spike_L24del,NSP4_T327I,Spike_S373P,Spike_N969K,Spike_H655Y,N_R203K,Spike_V213G,Spike_W152R,Spike_G142D,NSP14_V182I,Spike_A27S,Spike_Q954H,N_P13L,Spike_N501Y,Spike_P25del,N_R32del,NS3_T223I,Spike_T19I,M_Q19E,Spike_N440K,NSP4_T492I,Spike_N460K,Spike_F157L,Spike_K147E,Spike_N679K,Spike_N764K,E_T11A,NSP6_G107del,Spike_Y505H,Spike_D796Y,N_G204R,Spike_T478K,N_S413R,M_A63T,NSP10_E60D,Spike_R346T,Spike_S371F,Spike_G257S,NSP13_R392C,Spike_K417N,Spike_T376A,NSP6_S106del,Spike_F490S,Spike_F486P,Spike_I210V,Spike_R408S,NSP4_L438F,Spike_G339H,NSP14_I42V,NSP4_L264F,Spike_P681H,NSP3_V207A,NSP3_T24I,N_S33del,NSP1_S135R,Spike_S375F,Spike_D405N,Spike_Q498R,Spike_G446S,NSP1_K120N,Spike_S477N,N_E31del,NSP15_T112I,NSP6_F108del,Spike_E484A,E_T9I,Spike_P26del,NSP9_T35I,NSP12_P323L,Spike_D614G,NSP8_N118S)		TRUE			0.00763795	0.378429	Oceania	Australia	Queensland
								Australia/QLD0x012982/2022		Original	betacoronavirus	EPI_ISL_16092003		29819	Human	unknown	unknown	GRA	CH.1.1.1	CH.1	other	PLEARN-v1.18	VOC Omicron GRA (B.1.1.529+BA.*) first detected in Botswana/Hong Kong/South Africa	(NSP5_P132H,Spike_N185D,NSP12_G671S,NSP3_G489S,NSP2_A247V,Spike_L24del,NSP4_T327I,Spike_S373P,Spike_N969K,Spike_H655Y,N_R203K,Spike_V213G,Spike_W152R,Spike_G142D,NSP3_Q380K,NSP14_V182I,Spike_A27S,Spike_Q954H,N_P13L,Spike_N501Y,Spike_P25del,NS3_T223I,Spike_T19I,M_Q19E,Spike_N440K,NSP4_T492I,Spike_N460K,Spike_F157L,NSP3_S403L,Spike_K147E,Spike_N679K,Spike_N764K,E_T11A,NSP6_G107del,Spike_Y505H,NSP16_Q28R,Spike_D796Y,N_G204R,Spike_T478K,N_S413R,M_A63T,Spike_R346T,Spike_S371F,Spike_G257S,NSP13_R392C,Spike_K417N,Spike_T376A,NSP6_S106del,Spike_I210V,Spike_R408S,NSP4_L438F,Spike_F486S,Spike_G339H,NSP14_I42V,NSP4_L264F,Spike_P681H,NSP3_T24I,NSP1_S135R,Spike_S375F,Spike_D405N,Spike_Q498R,Spike_G446S,Spike_S477N,NSP15_T112I,NSP6_F108del,Spike_E484A,E_T9I,Spike_K444T,Spike_P26del,NSP12_P323L,Spike_D614G,Spike_L452R,NSP8_N118S,NSP3_P822S)		TRUE			0.00875281	0.378815	Oceania	Australia	Queensland
								Australia/QLD0x012931/2022		Original	betacoronavirus	EPI_ISL_16092038		29813	Human	unknown	unknown	GRA	CH.1.1.1	CH.1	other	PLEARN-v1.18	VOC Omicron GRA (B.1.1.529+BA.*) first detected in Botswana/Hong Kong/South Africa	(NSP5_P132H,Spike_N185D,NSP12_G671S,NSP3_G489S,NSP2_A247V,Spike_L24del,NSP4_T327I,Spike_S373P,Spike_N969K,Spike_H655Y,N_R203K,Spike_V213G,Spike_W152R,Spike_G142D,NSP3_Q380K,NSP14_V182I,Spike_A27S,Spike_Q954H,N_P13L,Spike_N501Y,Spike_P25del,NS3_T223I,Spike_T19I,M_Q19E,Spike_N440K,NSP4_T492I,Spike_N460K,Spike_F157L,NSP3_S403L,Spike_K147E,Spike_N679K,Spike_N764K,E_T11A,NSP6_G107del,Spike_Y505H,NSP16_Q28R,Spike_D796Y,N_G204R,Spike_T478K,N_S413R,M_A63T,Spike_R346T,Spike_S371F,Spike_G257S,NSP13_R392C,Spike_K417N,Spike_T376A,NSP6_S106del,Spike_I210V,Spike_R408S,NSP4_L438F,Spike_F486S,Spike_G339H,NSP14_I42V,NSP4_L264F,Spike_P681H,NSP3_T24I,NSP1_S135R,Spike_S375F,Spike_D405N,Spike_Q498R,Spike_G446S,Spike_S477N,NSP15_T112I,NSP6_F108del,Spike_E484A,E_T9I,Spike_K444T,Spike_P26del,NSP12_P323L,Spike_D614G,Spike_L452R,NSP8_N118S,NSP3_P822S)		TRUE			0.0088552	0.378219	Oceania	Australia	Queensland
								Australia/QLD0x012962/2022		Original	betacoronavirus	EPI_ISL_16091962		29819	Human	unknown	unknown	GRA	XBF	XBF	other	consensus call	VOC Omicron GRA (B.1.1.529+BA.*) first detected in Botswana/Hong Kong/South Africa	(NSP5_P132H,NSP12_G671S,NSP3_G489S,Spike_L24del,NSP4_T327I,Spike_S373P,Spike_N969K,Spike_H655Y,N_R203K,Spike_V213G,Spike_W152R,Spike_G142D,NSP14_V182I,Spike_A27S,Spike_Q954H,N_P13L,Spike_N501Y,Spike_P25del,NS3_T223I,Spike_T19I,M_Q19E,Spike_N440K,NSP4_T492I,Spike_N460K,Spike_F157L,Spike_K147E,Spike_N679K,Spike_N764K,E_T11A,NSP6_G107del,Spike_Y505H,Spike_D796Y,N_G204R,Spike_T478K,N_S413R,M_A63T,NSP10_E60D,Spike_R346T,Spike_S371F,Spike_G257S,NSP13_R392C,Spike_K417N,Spike_T376A,NSP6_S106del,Spike_F490S,Spike_F486P,Spike_I210V,Spike_R408S,NSP4_L438F,Spike_G339H,NSP14_I42V,NSP4_L264F,Spike_P681H,NSP3_V207A,Spike_Q1201L,NSP3_T24I,NSP1_S135R,Spike_S375F,Spike_D405N,Spike_Q498R,Spike_G446S,NSP1_K120N,Spike_S477N,NSP15_T112I,NSP6_F108del,Spike_E484A,E_T9I,Spike_P26del,NSP12_P323L,Spike_D614G,NSP8_N118S)		TRUE			0.000871927	0.378612	Oceania	Australia	Queensland
								Australia/QLD0x01293E/2022		Original	betacoronavirus	EPI_ISL_16092056		29817	Human	unknown	unknown	GRA	BN.1.4	BN.1	other	PLEARN-v1.18	VOC Omicron GRA (B.1.1.529+BA.*) first detected in Botswana/Hong Kong/South Africa	(NSP5_P132H,NSP12_G671S,NSP3_G489S,Spike_L24del,NSP4_T327I,Spike_S373P,Spike_N969K,Spike_H655Y,N_R203K,Spike_V213G,Spike_W152R,Spike_G142D,Spike_A27S,Spike_Q954H,N_P13L,Spike_N501Y,Spike_P25del,NS3_T223I,Spike_T19I,NSP12_T293I,M_Q19E,Spike_N440K,NSP4_T492I,Spike_N460K,Spike_F157L,NSP3_S403L,Spike_K147E,Spike_N679K,N_G212D,Spike_N764K,E_T11A,NSP6_G107del,Spike_Y505H,Spike_D796Y,N_G204R,Spike_T478K,N_S413R,M_A63T,Spike_R346T,NSP5_V104I,Spike_S371F,Spike_G257S,NSP13_R392C,Spike_K417N,Spike_T376A,NSP6_S106del,Spike_F490S,Spike_I210V,NSP3_K384N,Spike_K356T,Spike_R408S,NSP4_L438F,Spike_G339H,NSP14_I42V,NSP4_L264F,Spike_P681H,NSP3_T24I,NSP1_S135R,Spike_S375F,Spike_D405N,Spike_Q498R,Spike_G446S,NSP4_S395N,Spike_S477N,NSP15_T112I,NSP6_F108del,Spike_E484A,E_T9I,Spike_P26del,NSP12_P323L,Spike_D614G,NSP8_N118S,NSP3_P822S)		TRUE			0.0168696	0.378488	Oceania	Australia	Queensland
								Australia/QLD0x012B15/2022		Original	betacoronavirus	EPI_ISL_16178737		29760	Human	unknown	unknown	GRA	XBB.2	XBB.2	XBB.2	consensus call	VOC Omicron GRA (B.1.1.529+BA.*) first detected in Botswana/Hong Kong/South Africa	(NSP5_P132H,NSP12_G671S,NSP3_G489S,Spike_L24del,NSP4_T327I,Spike_S373P,Spike_N969K,Spike_H655Y,N_R203K,Spike_G142D,Spike_A27S,Spike_Q954H,N_P13L,Spike_N501Y,Spike_P25del,Spike_V213E,NS3_T223I,Spike_T19I,Spike_H146Q,M_Q19E,Spike_N440K,NSP4_T492I,Spike_N460K,Spike_N679K,Spike_N764K,E_T11A,NSP6_G107del,Spike_Y505H,Spike_D796Y,N_G204R,Spike_T478K,N_S413R,M_A63T,Spike_R346T,Spike_S371F,Spike_V445P,Spike_K417N,NSP13_R392C,Spike_L368I,Spike_T376A,NSP6_S106del,Spike_F490S,Spike_R408S,NSP4_L438F,Spike_F486S,Spike_G339H,NSP14_I42V,NSP4_L264F,Spike_P681H,Spike_Y144del,Spike_V83A,NSP3_T24I,NSP1_S135R,Spike_S375F,Spike_D405N,Spike_Q498R,Spike_G446S,NSP13_S36P,Spike_Q183E,Spike_S477N,NSP15_T112I,NSP6_F108del,Spike_E484A,E_T9I,NSP1_K47R,Spike_P26del,NSP12_P323L,Spike_D614G)		TRUE			0.00483871	0.379356	Oceania	Australia	Queensland
								Australia/QLD0x012B02/2022		Original	betacoronavirus	EPI_ISL_16178699		29808	Human	unknown	unknown	GRA	BA.5.10.1	BA.5*	BA.5*	PLEARN-v1.18	VOC Omicron GRA (B.1.1.529+BA.*) first detected in Botswana/Hong Kong/South Africa	(NSP5_P132H,NSP3_G489S,Spike_L24del,NSP4_T327I,Spike_S373P,Spike_N969K,Spike_H655Y,N_R203K,Spike_V213G,Spike_G142D,NS7a_F101L,E_S50G,Spike_A27S,Spike_Q954H,N_P13L,Spike_N501Y,Spike_P25del,NS3_T223I,Spike_T19I,M_Q19E,Spike_N440K,NSP4_T492I,M_D3N,NSP16_T35I,Spike_N679K,Spike_N764K,NSP6_G107del,Spike_Y505H,Spike_D796Y,N_G204R,Spike_T478K,N_S413R,M_A63T,Spike_R346T,NSP2_E467D,NSP7_Q63R,Spike_S371F,Spike_K417N,NSP13_R392C,Spike_F486V,Spike_T376A,NSP6_S106del,Spike_G339D,Spike_R408S,NSP10_P84S,NSP14_I42V,NSP4_L264F,Spike_P681H,Spike_A262S,NSP3_T24I,NSP1_S135R,Spike_S375F,Spike_D405N,Spike_Q498R,NSP2_R27C,Spike_S477N,NSP15_T112I,NSP6_F108del,Spike_E484A,E_T9I,Spike_P26del,NSP12_P323L,Spike_D614G,Spike_L452R)		TRUE			0.000872249	0.378584	Oceania	Australia	Queensland
								Australia/QLD0x012A7C/2022		Original	betacoronavirus	EPI_ISL_16134550		29695	Human	unknown	unknown	GRA	CM.3	CM.3	other	PLEARN-v1.18	VOC Omicron GRA (B.1.1.529+BA.*) first detected in Botswana/Hong Kong/South Africa	(NSP5_P132H,Spike_E484R,NSP3_T1356I,NSP3_G489S,Spike_L24del,Spike_G485D,NSP4_T327I,Spike_S373P,Spike_N969K,Spike_H655Y,N_R203K,Spike_V213G,Spike_G142D,Spike_A27S,Spike_Q954H,N_P13L,Spike_N501Y,Spike_P25del,N_R32del,NS3_T223I,Spike_T19I,M_Q19E,Spike_N440K,NSP4_T492I,Spike_N460K,NS7b_S31L,Spike_N679K,Spike_N764K,NSP6_G107del,Spike_Y505H,Spike_D796Y,N_G204R,Spike_T478K,N_S413R,M_A63T,NSP3_T1830I,NSP3_M1351V,NSP7_Q63R,NS3_V255del,Spike_S371F,Spike_N450D,NSP13_R392C,Spike_K417N,Spike_T250I,Spike_T376A,NSP6_S106del,NSP13_T481M,NS3_L140F,Spike_G339D,Spike_R408S,NSP1_S74P,NSP4_L438F,NSP3_I896T,NSP4_A146V,NSP14_I42V,NSP4_L264F,Spike_P681H,Spike_H245N,NSP3_T24I,N_S33del,NSP1_S135R,Spike_S375F,Spike_D405N,Spike_L452M,Spike_Q498R,Spike_M153T,Spike_S477N,N_E31del,NSP15_T112I,NSP6_F108del,Spike_K444R,E_T9I,Spike_P26del,NS3_N257D,NSP2_T547I,Spike_G257D,NSP6_F184V,NSP12_P323L,NSP12_E61A,Spike_D614G,Spike_N164K)		TRUE			0.000269406	0.378785	Oceania	Australia	Queensland
								Australia/QLD0x012B21/2022		Original	betacoronavirus	EPI_ISL_16178760		29810	Human	unknown	unknown	GRA	BQ.1.1.22	BQ.1*	BQ.1*	PLEARN-v1.18	VOC Omicron GRA (B.1.1.529+BA.*) first detected in Botswana/Hong Kong/South Africa	(NSP5_P132H,NSP3_P1187S,NSP3_G489S,Spike_L24del,NSP4_T327I,Spike_S373P,Spike_N969K,Spike_H655Y,N_R203K,Spike_V213G,Spike_G142D,Spike_A27S,Spike_Q954H,N_P13L,Spike_N501Y,Spike_P25del,NS3_T223I,Spike_T19I,M_Q19E,Spike_N440K,NSP4_T492I,Spike_N460K,N_E136D,M_D3N,Spike_N679K,Spike_N764K,NSP6_G107del,Spike_Y505H,NSP13_N268S,Spike_D796Y,N_G204R,Spike_T478K,N_S413R,NSP6_L260F,M_A63T,Spike_R346T,NSP2_Q376K,Spike_S371F,Spike_K417N,NSP13_R392C,Spike_F486V,Spike_T376A,NSP6_S106del,Spike_G339D,NS8_V32L,Spike_R408S,NSP14_I42V,NSP4_L264F,Spike_P681H,Spike_Y144del,NSP13_M233I,NSP3_T24I,NSP1_S135R,Spike_S375F,Spike_D405N,Spike_Q498R,Spike_S477N,NS3_P42L,NSP12_Y273H,NSP15_T112I,NSP6_F108del,Spike_E484A,E_T9I,Spike_K444T,Spike_P26del,NSP12_P323L,Spike_D614G,Spike_L452R)		TRUE			0.00553506	0.378411	Oceania	Australia	Queensland
								Australia/QLD0x012B09/2022		Original	betacoronavirus	EPI_ISL_16178710		29815	Human	unknown	unknown	GRA	BQ.1.1	BQ.1*	BQ.1*	PLEARN-v1.18	VOC Omicron GRA (B.1.1.529+BA.*) first detected in Botswana/Hong Kong/South Africa	(NSP5_P132H,NSP3_G489S,Spike_L24del,NSP4_T327I,Spike_S373P,NSP3_T199I,Spike_N969K,Spike_H655Y,N_R203K,Spike_V213G,Spike_G142D,Spike_A27S,Spike_Q954H,N_P13L,Spike_N501Y,Spike_P25del,NS3_T223I,Spike_T19I,M_Q19E,Spike_N440K,NSP4_T492I,Spike_N460K,N_E136D,M_D3N,Spike_N679K,Spike_N764K,NSP6_G107del,Spike_Y505H,NSP13_N268S,Spike_D796Y,N_G204R,Spike_T478K,N_S413R,NSP6_L260F,M_A63T,Spike_R346T,NSP2_Q376K,Spike_S371F,NSP13_R392C,Spike_K417N,Spike_F486V,Spike_T376A,NSP6_S106del,NSP1_H110Y,Spike_G339D,Spike_R408S,NSP14_I42V,NSP4_L264F,Spike_P681H,NSP3_T970M,NSP13_M233I,NSP3_T24I,NSP1_S135R,Spike_S375F,Spike_D405N,Spike_Q498R,Spike_S477N,NSP12_Y273H,NSP15_T112I,NSP6_F108del,Spike_E484A,E_T9I,Spike_K444T,Spike_P26del,NSP12_P323L,Spike_D614G,Spike_L452R)		TRUE			0.00238135	0.378564	Oceania	Australia	Queensland
								Australia/QLD0x012AFE/2022		Original	betacoronavirus	EPI_ISL_16178673		29813	Human	unknown	unknown	GRA	BA.5.1.5	BA.5*	BA.5*	PLEARN-v1.18	VOC Omicron GRA (B.1.1.529+BA.*) first detected in Botswana/Hong Kong/South Africa	(NSP5_P132H,NSP3_G489S,Spike_L24del,NSP4_T327I,Spike_S373P,Spike_N969K,Spike_H655Y,N_R203K,Spike_V213G,Spike_G142D,Spike_A27S,NSP13_K460R,Spike_Q954H,N_P13L,Spike_N501Y,Spike_P25del,NS3_T223I,Spike_T19I,M_Q19E,Spike_N440K,NSP4_T492I,M_D3N,Spike_N679K,Spike_N764K,NSP6_G107del,Spike_Y505H,Spike_D796Y,N_G204R,Spike_T478K,N_S413R,M_A63T,Spike_S371F,Spike_K417N,NSP13_R392C,Spike_F486V,Spike_T376A,NSP6_S106del,Spike_G339D,Spike_R408S,NSP14_I42V,NSP4_L264F,Spike_P681H,NSP3_T24I,NSP1_S135R,Spike_S375F,Spike_D405N,Spike_Q498R,Spike_S477N,Spike_P1263Q,NSP15_T112I,NSP6_F108del,Spike_E484A,E_T9I,Spike_P26del,NSP12_P323L,Spike_D614G,Spike_L452R)		TRUE			0.00161004	0.378465	Oceania	Australia	Queensland
								Australia/QLD0x012AE2/2022		Original	betacoronavirus	EPI_ISL_16178788		29748	Human	unknown	unknown	GRA	DQ.1	DQ.1	other	consensus call	VOC Omicron GRA (B.1.1.529+BA.*) first detected in Botswana/Hong Kong/South Africa	(NSP5_P132H,NSP3_G489S,Spike_L24del,NSP4_T327I,NSP3_P1228S,Spike_S373P,Spike_N969K,Spike_H655Y,N_R203K,Spike_V213G,Spike_G142D,Spike_A27S,Spike_Q954H,N_P13L,Spike_N501Y,Spike_P25del,NS3_T223I,Spike_T19I,M_Q19E,Spike_N440K,NSP4_T492I,M_D3N,Spike_N679K,Spike_N764K,NSP6_G107del,Spike_Y505H,Spike_K147N,Spike_D796Y,N_G204R,Spike_T478K,N_S413R,M_A63T,Spike_R346T,Spike_S371F,NSP12_D170Y,NS3_S220I,Spike_K417N,NSP13_R392C,Spike_F486V,Spike_T376A,NSP6_S106del,NSP13_T127N,Spike_G339D,Spike_R408S,NSP14_I42V,NSP4_L264F,Spike_P681H,NSP3_T24I,NSP1_S135R,Spike_S375F,Spike_D405N,Spike_Q498R,Spike_S477N,NSP6_F108del,Spike_E484A,E_T9I,Spike_P26del,NSP12_P323L,Spike_D614G,NSP3_A243V,Spike_L452R)		TRUE			0.0200686	0.378924	Oceania	Australia	Queensland
								Australia/QLD0x012B2C/2022		Original	betacoronavirus	EPI_ISL_16178779		29808	Human	unknown	unknown	GRA	BQ.1.1.18	BQ.1*	BQ.1*	PLEARN-v1.18	VOC Omicron GRA (B.1.1.529+BA.*) first detected in Botswana/Hong Kong/South Africa	(NSP5_P132H,NSP3_G489S,Spike_L24del,NSP4_T327I,Spike_S373P,Spike_N969K,Spike_H655Y,N_R203K,Spike_V213G,Spike_G142D,Spike_A27S,Spike_Q954H,N_P13L,Spike_N501Y,Spike_P25del,NS3_T223I,Spike_T19I,M_Q19E,Spike_N440K,NSP4_T492I,Spike_N460K,N_E136D,M_D3N,Spike_N679K,Spike_N764K,NSP6_G107del,Spike_Y505H,NSP13_N268S,Spike_D796Y,N_G204R,Spike_T478K,N_S413R,NSP6_L260F,M_A63T,Spike_R346T,NSP2_Q376K,Spike_S371F,Spike_K417N,NSP13_R392C,Spike_F486V,Spike_T376A,NSP6_S106del,Spike_G339D,Spike_R408S,NSP14_I42V,NSP4_L264F,Spike_P681H,NSP13_M233I,NSP3_T24I,NSP1_S135R,Spike_S375F,Spike_D405N,Spike_Q498R,Spike_S477N,NSP12_Y273H,NSP15_T112I,NSP6_F108del,Spike_E484A,E_T9I,Spike_K444T,Spike_P26del,NSP12_P323L,Spike_D614G,Spike_L452R)		TRUE			0.00848765	0.378684	Oceania	Australia	Queensland
								Australia/QLD0x012B18/2022		Original	betacoronavirus	EPI_ISL_16178741		29813	Human	unknown	unknown	GRA	BA.5.2.1	BA.5*	BA.5*	consensus call	VOC Omicron GRA (B.1.1.529+BA.*) first detected in Botswana/Hong Kong/South Africa	(NSP5_P132H,NSP3_G489S,Spike_L24del,NSP4_T327I,Spike_S373P,Spike_N969K,Spike_H655Y,N_R203K,Spike_V213G,Spike_G142D,Spike_A27S,Spike_Q954H,N_P13L,Spike_N501Y,Spike_P25del,NS3_T223I,Spike_T19I,M_Q19E,Spike_N440K,NSP4_T492I,M_D3N,Spike_N679K,Spike_N764K,NSP6_G107del,Spike_Y505H,Spike_D796Y,N_G204R,Spike_T478K,N_S413R,NSP14_Q22H,M_A63T,Spike_R346T,Spike_S371F,Spike_K417N,NSP13_R392C,Spike_F486V,Spike_T376A,NSP6_S106del,Spike_G339D,Spike_R408S,NS8_W45S,NSP14_I42V,NSP4_L264F,Spike_P681H,NSP3_T24I,NSP1_S135R,Spike_S375F,Spike_D405N,Spike_Q498R,Spike_S477N,NSP15_T112I,NSP6_F108del,Spike_E484A,E_T9I,Spike_P26del,NSP12_P323L,Spike_D614G,Spike_L452R,NS3_I35T)		TRUE			0.000872103	0.378655	Oceania	Australia	Queensland
								Australia/QLD0x012AD9/2022		Original	betacoronavirus	EPI_ISL_16178769		29802	Human	unknown	unknown	GRA	BQ.1.10	BQ.1*	BQ.1*	PLEARN-v1.18	VOC Omicron GRA (B.1.1.529+BA.*) first detected in Botswana/Hong Kong/South Africa	(NSP5_P132H,NSP3_G489S,Spike_L24del,NSP4_T327I,Spike_S373P,Spike_N969K,Spike_H655Y,N_R203K,Spike_V213G,Spike_G142D,Spike_A27S,Spike_Q954H,N_P13L,Spike_N501Y,Spike_P25del,NS3_T223I,Spike_T19I,M_Q19E,Spike_N440K,NSP4_T492I,Spike_N460K,N_E136D,M_D3N,Spike_N679K,Spike_N764K,NSP6_G107del,Spike_Y505H,Spike_D796Y,N_G204R,Spike_T478K,N_S413R,NSP6_L260F,NSP2_T634I,M_A63T,NSP2_Q376K,Spike_S371F,Spike_K417N,NSP13_R392C,Spike_F486V,Spike_T376A,NSP6_S106del,Spike_G339D,Spike_R408S,NSP14_I42V,NSP4_L264F,Spike_P681H,NSP13_M233I,NSP3_T24I,NSP1_S135R,Spike_S375F,Spike_D405N,Spike_Q498R,Spike_S477N,NSP12_Y273H,NSP15_T112I,NSP6_F108del,Spike_E484A,E_T9I,Spike_K444T,Spike_P26del,NSP12_P323L,Spike_D614G,Spike_L452R)		TRUE			0.00634186	0.378685	Oceania	Australia	Queensland
								Australia/QLD0x012AB1/2022		Original	betacoronavirus	EPI_ISL_16178692		29818	Human	unknown	unknown	GRA	BR.2.1	BR.2	other	PLEARN-v1.18	VOC Omicron GRA (B.1.1.529+BA.*) first detected in Botswana/Hong Kong/South Africa	(NSP5_P132H,NSP12_G671S,NSP3_G489S,Spike_L24del,NSP4_T327I,Spike_S373P,Spike_N969K,Spike_H655Y,N_R203K,Spike_V213G,Spike_W152R,Spike_G142D,Spike_A27S,Spike_Q954H,N_P13L,Spike_N501Y,Spike_P25del,NS3_T223I,Spike_T19I,M_Q19E,Spike_N440K,NSP4_T492I,Spike_N460K,Spike_F157L,NSP3_S403L,Spike_K147E,Spike_N679K,Spike_N764K,E_T11A,NSP6_G107del,Spike_Y505H,Spike_D796Y,N_G204R,Spike_T478K,N_S413R,M_A63T,Spike_R346T,Spike_S371F,Spike_G257S,NSP13_R392C,Spike_K417N,Spike_T376A,NSP6_S106del,Spike_I210V,Spike_R408S,NSP4_L438F,Spike_G339H,NSP14_I42V,NSP4_L264F,Spike_P681H,NSP3_T24I,NSP1_S135R,Spike_S375F,Spike_F486I,Spike_D405N,Spike_Q498R,Spike_G446S,Spike_S477N,NSP15_T112I,NSP6_F108del,Spike_E484A,E_T9I,Spike_P26del,NSP12_P323L,Spike_D614G,Spike_L452R,NSP8_N118S,NSP3_P822S)		TRUE			0.00492991	0.378248	Oceania	Australia	Queensland
								Australia/QLD0x012A73/2022		Original	betacoronavirus	EPI_ISL_16134516		29720	Human	unknown	unknown	GRA	BR.2.1	BR.2	other	PLEARN-v1.18	VOC Omicron GRA (B.1.1.529+BA.*) first detected in Botswana/Hong Kong/South Africa	(NSP5_P132H,NSP12_G671S,NSP3_G489S,Spike_L24del,NSP4_T327I,Spike_S373P,Spike_N969K,Spike_H655Y,N_R203K,Spike_V213G,Spike_W152R,Spike_G142D,Spike_A27S,Spike_Q954H,N_P13L,Spike_N501Y,Spike_P25del,N_R32del,NS3_T223I,Spike_T19I,M_Q19E,Spike_N440K,NSP4_T492I,Spike_N460K,Spike_F157L,NSP3_S403L,Spike_K147E,Spike_N679K,Spike_N764K,E_T11A,NSP6_G107del,Spike_Y505H,NS8_S67F,Spike_D796Y,N_G204R,Spike_T478K,N_S413R,M_A63T,NSP2_R4C,Spike_R346T,Spike_S371F,Spike_G257S,NSP13_R392C,Spike_K417N,Spike_T376A,NSP6_S106del,Spike_I210V,Spike_R408S,NSP4_L438F,Spike_G339H,NSP14_I42V,NSP4_L264F,Spike_P681H,NSP3_T24I,N_S33del,NSP1_S135R,Spike_S375F,Spike_F486I,Spike_D405N,Spike_Q498R,Spike_G446S,Spike_S477N,N_E31del,NSP15_T112I,NSP6_F108del,Spike_E484A,E_T9I,Spike_P26del,NSP12_P323L,Spike_D614G,Spike_L452R,NSP8_N118S,NSP3_P822S)		TRUE			0.00878197	0.378933	Oceania	Australia	Queensland
								Australia/QLD0x012B25/2022		Original	betacoronavirus	EPI_ISL_16178768		29813	Human	unknown	unknown	GRA	CH.1.1.1	CH.1	other	PLEARN-v1.18	VOC Omicron GRA (B.1.1.529+BA.*) first detected in Botswana/Hong Kong/South Africa	(NSP5_P132H,Spike_N185D,NSP12_G671S,NSP3_G489S,NSP2_A247V,Spike_L24del,NSP4_T327I,Spike_S373P,Spike_N969K,Spike_H655Y,N_R203K,Spike_V213G,Spike_W152R,Spike_G142D,NSP3_Q380K,NSP14_V182I,Spike_A27S,Spike_Q954H,N_P13L,Spike_N501Y,Spike_P25del,NS3_T223I,Spike_T19I,M_Q19E,Spike_N440K,NSP4_T492I,Spike_N460K,Spike_F157L,NSP3_S403L,Spike_K147E,Spike_N679K,Spike_N764K,E_T11A,NSP6_G107del,Spike_Y505H,NSP16_Q28R,Spike_D796Y,N_G204R,Spike_T478K,N_S413R,M_A63T,Spike_R346T,Spike_S371F,Spike_G257S,NSP13_R392C,Spike_K417N,Spike_T376A,NSP6_S106del,Spike_I210V,Spike_R408S,NSP4_L438F,Spike_F486S,Spike_G339H,NSP14_I42V,NSP4_L264F,Spike_P681H,NSP3_T24I,NSP1_S135R,Spike_S375F,Spike_D405N,Spike_Q498R,Spike_G446S,Spike_S477N,NSP15_T112I,NSP6_F108del,Spike_E484A,E_T9I,Spike_K444T,Spike_P26del,NSP12_P323L,Spike_D614G,Spike_L452R,NSP8_N118S,NSP3_P822S)		TRUE			0.0109013	0.378527	Oceania	Australia	Queensland
								Australia/QLD0x012A62/2022		Original	betacoronavirus	EPI_ISL_16134553		29720	Human	unknown	unknown	GRA	XBF	XBF	other	consensus call	VOC Omicron GRA (B.1.1.529+BA.*) first detected in Botswana/Hong Kong/South Africa	(NSP5_P132H,NSP10_A18S,NSP12_G671S,NSP3_G489S,Spike_L24del,NSP4_T327I,Spike_S373P,Spike_N969K,Spike_H655Y,N_R203K,Spike_V213G,Spike_W152R,Spike_G142D,NSP14_V182I,Spike_A27S,Spike_Q954H,N_P13L,Spike_N501Y,Spike_P25del,N_R32del,NS3_T223I,Spike_T19I,M_Q19E,Spike_N440K,NSP4_T492I,Spike_N460K,Spike_F157L,Spike_K147E,Spike_N679K,Spike_N764K,E_T11A,NSP6_G107del,Spike_Y505H,Spike_D796Y,N_G204R,Spike_T478K,N_S413R,M_A63T,Spike_R346T,Spike_S371F,Spike_G257S,NSP13_R392C,Spike_K417N,Spike_T376A,NSP6_S106del,Spike_F490S,Spike_F486P,Spike_I210V,Spike_R408S,NSP4_L438F,Spike_G339H,NSP14_I42V,NSP4_L264F,Spike_P681H,NSP3_V207A,NSP3_T24I,N_S33del,NSP1_S135R,Spike_S375F,Spike_D405N,Spike_Q498R,Spike_G446S,NSP1_K120N,Spike_S477N,N_E31del,NSP15_T112I,NSP6_F108del,Spike_E484A,E_T9I,Spike_P26del,NSP12_P323L,Spike_D614G,NSP8_N118S)		TRUE				0.37897	Oceania	Australia	Queensland
								Australia/QLD0x012A70/2022		Original	betacoronavirus	EPI_ISL_16134510		29720	Human	unknown	unknown	GRA	BN.1.2	BN.1	other	PLEARN-v1.18	VOC Omicron GRA (B.1.1.529+BA.*) first detected in Botswana/Hong Kong/South Africa	(NSP5_P132H,NSP12_G671S,NSP3_G489S,Spike_L24del,NSP4_T327I,Spike_S373P,Spike_N969K,Spike_H655Y,N_R203K,Spike_V213G,Spike_W152R,Spike_G142D,Spike_A27S,Spike_Q954H,N_P13L,Spike_N501Y,Spike_P25del,N_R32del,NS3_T223I,Spike_T19I,M_Q19E,Spike_N440K,NSP4_T492I,NS3_G76S,Spike_N460K,Spike_F157L,NSP3_S403L,Spike_K147E,Spike_N679K,Spike_N764K,E_T11A,NSP6_G107del,Spike_Y505H,Spike_D796Y,N_G204R,Spike_T478K,N_S413R,M_A63T,Spike_R346T,Spike_S371F,Spike_G257S,NSP13_R392C,Spike_K417N,Spike_T376A,NSP6_S106del,Spike_F490S,Spike_I210V,Spike_K356T,Spike_R408S,NSP4_L438F,Spike_G339H,NSP14_I42V,NSP4_L264F,Spike_P681H,E_D72G,NSP3_T24I,N_S33del,NSP1_S135R,Spike_S375F,Spike_D405N,Spike_Q498R,Spike_G446S,Spike_S477N,N_E31del,NSP15_T112I,NSP6_F108del,Spike_E484A,E_T9I,Spike_P26del,NSP12_P323L,Spike_D614G,NSP8_N118S,NSP3_P822S)		TRUE			0.00891655	0.378476	Oceania	Australia	Queensland
								Australia/QLD0x012B24/2022		Original	betacoronavirus	EPI_ISL_16178766		29819	Human	unknown	unknown	GRA	BR.2.1	BR.2	other	PLEARN-v1.18	VOC Omicron GRA (B.1.1.529+BA.*) first detected in Botswana/Hong Kong/South Africa	(NSP5_P132H,NSP12_G671S,NSP3_G489S,Spike_L24del,NSP4_T327I,Spike_S373P,Spike_N969K,Spike_H655Y,N_R203K,Spike_V213G,Spike_W152R,Spike_G142D,Spike_A27S,Spike_Q954H,N_P13L,Spike_N501Y,Spike_P25del,NS3_T223I,Spike_T19I,M_Q19E,Spike_N440K,NSP4_T492I,Spike_N460K,Spike_F157L,NSP3_S403L,Spike_K147E,Spike_N679K,Spike_N764K,E_T11A,NSP6_G107del,Spike_Y505H,NS8_S67F,Spike_D796Y,N_G204R,Spike_T478K,N_S413R,M_A63T,Spike_R346T,Spike_S371F,Spike_G257S,NSP13_R392C,Spike_K417N,Spike_T376A,NSP6_S106del,Spike_I210V,Spike_R408S,NSP4_L438F,Spike_G339H,NSP14_I42V,NSP4_L264F,Spike_P681H,NSP3_T24I,NSP1_S135R,Spike_S375F,Spike_F486I,Spike_D405N,N_A35E,Spike_Q498R,Spike_G446S,Spike_S477N,NSP15_T112I,NSP6_F108del,Spike_E484A,E_T9I,Spike_P26del,NSP12_P323L,NS3_G49V,Spike_D614G,Spike_L452R,NSP8_N118S,NSP3_P822S)		TRUE			0.000871927	0.378377	Oceania	Australia	Queensland
								Australia/QLD0x012AAE/2022		Original	betacoronavirus	EPI_ISL_16178689		29817	Human	unknown	unknown	GRA	CH.1.1.3	CH.1	other	PLEARN-v1.18	VOC Omicron GRA (B.1.1.529+BA.*) first detected in Botswana/Hong Kong/South Africa	(NSP5_P132H,NSP12_G671S,NSP3_G489S,Spike_L24del,NSP4_T327I,Spike_S373P,Spike_N969K,Spike_H655Y,N_R203K,Spike_V213G,Spike_W152R,Spike_G142D,NSP3_Q380K,NSP1_F143C,NSP14_V182I,Spike_A27S,NSP15_A171V,Spike_Q954H,N_P13L,Spike_N501Y,Spike_P25del,NS3_T223I,Spike_T19I,M_Q19E,Spike_N440K,NSP4_T492I,Spike_N460K,Spike_F157L,NSP3_S403L,Spike_K147E,Spike_N679K,Spike_N764K,E_T11A,NSP6_G107del,Spike_Y505H,NSP16_Q28R,Spike_D796Y,N_G204R,Spike_T478K,N_S413R,M_A63T,Spike_R346T,Spike_S371F,Spike_G257S,NSP13_R392C,Spike_K417N,Spike_T376A,NSP6_S106del,Spike_I210V,Spike_R408S,NSP4_L438F,Spike_F486S,Spike_G339H,NSP14_I42V,NSP4_L264F,Spike_P681H,NSP3_T24I,NSP1_S135R,Spike_S375F,Spike_D405N,Spike_Q498R,Spike_G446S,Spike_S477N,N_G214D,NSP3_S1479T,NSP15_T112I,NSP6_F108del,Spike_E484A,E_T9I,Spike_K444T,Spike_P26del,NSP12_P323L,Spike_D614G,Spike_L452R,NSP8_N118S,NSP3_P822S)		TRUE			0.000838448	0.378491	Oceania	Australia	Queensland
								Australia/QLD0x012AF7/2022		Original	betacoronavirus	EPI_ISL_16178833		29834	Human	unknown	unknown	GRA	XBF	XBF	other	consensus call	VOC Omicron GRA (B.1.1.529+BA.*) first detected in Botswana/Hong Kong/South Africa	(NSP5_P132H,NSP12_G671S,NSP3_G489S,Spike_L24del,NSP4_T327I,Spike_S373P,Spike_N969K,Spike_H655Y,N_R203K,Spike_V213G,Spike_W152R,Spike_G142D,NSP14_V182I,Spike_A27S,Spike_Q954H,N_P13L,Spike_N501Y,Spike_P25del,NS3_T223I,Spike_T19I,M_Q19E,Spike_N440K,NSP4_T492I,Spike_N460K,Spike_F157L,Spike_K147E,Spike_N679K,Spike_N764K,E_T11A,NSP6_G107del,Spike_Y505H,Spike_D796Y,N_G204R,Spike_T478K,N_S413R,M_A63T,NSP10_E60D,Spike_R346T,Spike_S371F,Spike_G257S,NSP13_R392C,Spike_K417N,Spike_T376A,NSP6_S106del,Spike_F490S,Spike_F486P,Spike_I210V,Spike_R408S,NSP4_L438F,Spike_G339H,NSP14_I42V,NSP4_L264F,Spike_P681H,NSP3_V207A,Spike_Q1201L,NSP3_T24I,NSP1_S135R,Spike_S375F,Spike_D405N,Spike_Q498R,Spike_G446S,NSP1_K120N,Spike_S477N,NSP15_T112I,NSP6_F108del,Spike_E484A,E_T9I,NSP2_S32L,Spike_P26del,NSP12_P323L,Spike_D614G,NSP8_N118S)		TRUE			0.00720654	0.378136	Oceania	Australia	Queensland
								Australia/QLD0x012B0C/2022		Original	betacoronavirus	EPI_ISL_16178719		29761	Human	unknown	unknown	GRA	XBF	XBF	other	consensus call	VOC Omicron GRA (B.1.1.529+BA.*) first detected in Botswana/Hong Kong/South Africa	(NSP5_P132H,NSP12_G671S,NSP3_G489S,Spike_L24del,NSP4_T327I,Spike_S373P,Spike_N969K,Spike_H655Y,N_R203K,Spike_V213G,Spike_W152R,Spike_G142D,NSP14_V182I,Spike_A27S,Spike_Q954H,N_P13L,Spike_N501Y,Spike_P25del,NS3_T223I,Spike_T19I,M_Q19E,Spike_N440K,NSP4_T492I,Spike_N460K,Spike_F157L,Spike_K147E,Spike_N679K,Spike_N764K,E_T11A,NSP6_G107del,Spike_Y505H,Spike_D796Y,N_G204R,Spike_T478K,N_S413R,M_A63T,Spike_R346T,NSP1_S17R,Spike_S371F,Spike_G257S,NSP13_R392C,Spike_K417N,Spike_T376A,NSP6_S106del,Spike_F490S,Spike_F486P,Spike_I210V,Spike_R408S,NSP4_L438F,Spike_G339H,NSP14_I42V,NSP4_L264F,Spike_P681H,NSP3_V207A,NSP3_T24I,NSP1_S135R,Spike_S375F,Spike_D405N,Spike_Q498R,Spike_G446S,NSP1_K120N,Spike_S477N,NSP15_T112I,NSP6_F108del,Spike_E484A,E_T9I,Spike_P26del,NSP12_P323L,Spike_D614G,NSP8_N118S)		TRUE			3.3601e-05	0.379066	Oceania	Australia	Queensland
								Australia/QLD0x012B0F/2022		Original	betacoronavirus	EPI_ISL_16178722		29832	Human	unknown	unknown	GRA	BN.1	BN.1	other	PLEARN-v1.18	VOC Omicron GRA (B.1.1.529+BA.*) first detected in Botswana/Hong Kong/South Africa	(NSP5_P132H,NSP12_G671S,NSP3_G489S,Spike_L24del,NSP4_T327I,Spike_S373P,Spike_N969K,Spike_H655Y,N_R203K,Spike_V213G,Spike_W152R,Spike_G142D,Spike_A27S,Spike_Q954H,N_P13L,Spike_N501Y,Spike_P25del,NS3_T223I,Spike_T19I,M_Q19E,Spike_N440K,NSP4_T492I,Spike_N460K,Spike_F157L,Spike_K147E,Spike_N679K,Spike_N764K,E_T11A,NSP6_G107del,Spike_Y505H,Spike_D796Y,N_G204R,Spike_T478K,N_S413R,M_A63T,Spike_R346T,Spike_S371F,Spike_G257S,Spike_K417N,NSP13_R392C,Spike_T376A,NSP6_S106del,Spike_F490S,Spike_I210V,Spike_K356T,Spike_R408S,Spike_G339H,NSP14_I42V,NSP4_L264F,Spike_P681H,NSP3_T24I,NSP1_S135R,Spike_S375F,Spike_D405N,Spike_Q498R,Spike_G446S,Spike_S477N,NSP15_T112I,NSP6_F108del,Spike_E484A,E_T9I,Spike_P26del,NSP12_P323L,Spike_D614G,NSP8_N118S)		TRUE			0.00147493	0.378575	Oceania	Australia	Queensland
								Australia/QLD0x012AF6/2022		Original	betacoronavirus	EPI_ISL_16178832		29813	Human	unknown	unknown	GRA	XBF	XBF	other	consensus call	VOC Omicron GRA (B.1.1.529+BA.*) first detected in Botswana/Hong Kong/South Africa	(NSP5_P132H,NSP12_G671S,NSP3_G489S,Spike_L24del,NSP4_T327I,Spike_S373P,Spike_N969K,Spike_H655Y,N_R203K,Spike_V213G,Spike_W152R,Spike_G142D,NSP14_V182I,Spike_A27S,Spike_Q954H,N_P13L,Spike_N501Y,Spike_P25del,NS3_T223I,Spike_T19I,M_Q19E,Spike_N440K,NSP4_T492I,Spike_N460K,Spike_F157L,Spike_K147E,Spike_N679K,Spike_N764K,E_T11A,NSP6_G107del,Spike_Y505H,Spike_D796Y,N_G204R,Spike_T478K,N_S413R,M_A63T,Spike_R346T,Spike_S371F,Spike_P479L,Spike_G257S,NSP13_R392C,Spike_K417N,Spike_T376A,NSP6_S106del,Spike_F490S,Spike_F486P,Spike_I210V,Spike_R408S,NSP4_L438F,Spike_G339H,NSP14_I42V,NSP4_L264F,Spike_P681H,NSP3_V207A,NSP3_T24I,NSP1_S135R,Spike_S375F,Spike_D405N,Spike_Q498R,Spike_G446S,NSP1_K120N,Spike_S477N,NSP15_T112I,NSP6_F108del,NSP4_P371S,Spike_E484A,E_T9I,Spike_P26del,NSP12_P323L,Spike_D614G,NSP8_N118S)		TRUE			0.00761413	0.378084	Oceania	Australia	Queensland
								Australia/QLD0x012B01/2022		Original	betacoronavirus	EPI_ISL_16178697		29820	Human	unknown	unknown	GRA	BR.2.1	BR.2	other	PLEARN-v1.18	VOC Omicron GRA (B.1.1.529+BA.*) first detected in Botswana/Hong Kong/South Africa	(NSP5_P132H,NSP12_G671S,NSP3_G489S,Spike_L24del,NSP4_T327I,Spike_S373P,Spike_N969K,Spike_H655Y,N_R203K,Spike_V213G,Spike_W152R,Spike_G142D,Spike_A27S,Spike_Q954H,N_P13L,Spike_N501Y,Spike_P25del,NS3_T223I,Spike_T19I,M_Q19E,Spike_N440K,NSP4_T492I,Spike_N460K,Spike_F157L,NSP3_S403L,Spike_K147E,Spike_N679K,Spike_N764K,E_T11A,NSP6_G107del,Spike_Y505H,Spike_D796Y,N_G204R,Spike_T478K,N_S413R,M_A63T,Spike_R346T,Spike_S371F,Spike_G257S,NSP13_R392C,Spike_K417N,Spike_T376A,NSP6_S106del,Spike_I210V,Spike_R408S,NSP4_L438F,Spike_G339H,NSP14_I42V,NSP4_L264F,Spike_P681H,NSP3_T24I,NSP1_S135R,Spike_S375F,Spike_F486I,Spike_D405N,N_A35E,Spike_Q498R,Spike_G446S,Spike_S477N,NSP15_T112I,NSP6_F108del,Spike_E484A,E_T9I,Spike_P26del,NSP12_P323L,NS3_G49V,Spike_D614G,Spike_L452R,NSP8_N118S,NSP3_P822S)		TRUE			0.00861838	0.378514	Oceania	Australia	Queensland
								Australia/QLD0x012B2F/2022		Original	betacoronavirus	EPI_ISL_16178783		29804	Human	unknown	unknown	GRA	BR.2.1	BR.2	other	PLEARN-v1.18	VOC Omicron GRA (B.1.1.529+BA.*) first detected in Botswana/Hong Kong/South Africa	(NSP5_P132H,NSP12_G671S,NSP3_G489S,Spike_L24del,NSP4_T327I,Spike_S373P,Spike_N969K,Spike_H655Y,N_R203K,Spike_V213G,Spike_W152R,Spike_G142D,Spike_A27S,Spike_Q954H,N_P13L,Spike_N501Y,Spike_P25del,NS3_T223I,Spike_T19I,M_Q19E,Spike_N440K,NSP4_T492I,Spike_N460K,Spike_F157L,NSP3_S403L,Spike_K147E,Spike_N679K,Spike_N764K,E_T11A,NSP6_G107del,Spike_Y505H,NS8_S67F,Spike_D796Y,N_G204R,Spike_T478K,N_S413R,M_A63T,NSP2_R4C,Spike_R346T,NSP3_S148F,Spike_S371F,Spike_G257S,NSP2_E570A,NSP13_R392C,Spike_K417N,Spike_T376A,NSP6_S106del,Spike_I210V,Spike_R408S,NSP4_L438F,Spike_G339H,NSP14_I42V,NSP4_L264F,Spike_P681H,NSP3_T24I,NSP1_S135R,Spike_S375F,Spike_F486I,Spike_D405N,Spike_Q498R,Spike_G446S,Spike_S477N,NSP15_T112I,NSP6_F108del,Spike_E484A,E_T9I,Spike_P26del,NSP12_P323L,Spike_D614G,Spike_L452R,NSP8_N118S,NSP3_P822S)		TRUE			0.00751577	0.378398	Oceania	Australia	Queensland
								Australia/QLD0x012B0B/2022		Original	betacoronavirus	EPI_ISL_16178717		29815	Human	unknown	unknown	GRA	BQ.1.1	BQ.1*	BQ.1*	PLEARN-v1.18	VOC Omicron GRA (B.1.1.529+BA.*) first detected in Botswana/Hong Kong/South Africa	(NSP5_P132H,NSP3_G489S,Spike_L24del,NSP4_T327I,Spike_S373P,Spike_N969K,Spike_H655Y,N_R203K,Spike_V213G,Spike_G142D,Spike_A27S,Spike_Q954H,N_P13L,Spike_N501Y,Spike_P25del,NS3_T223I,Spike_T19I,M_Q19E,Spike_N440K,NSP4_T492I,Spike_N460K,N_E136D,M_D3N,Spike_N679K,Spike_N764K,NSP6_G107del,Spike_Y505H,NSP13_N268S,Spike_D796Y,N_G204R,Spike_T478K,N_S413R,NSP6_L260F,M_A63T,Spike_R346T,NSP2_Q376K,Spike_S371F,Spike_K417N,NSP13_R392C,Spike_F486V,Spike_T376A,NSP6_S106del,Spike_G339D,Spike_R408S,NSP14_I42V,NSP4_L264F,Spike_P681H,NSP13_M233I,NSP3_T24I,NSP1_S135R,Spike_S375F,Spike_D405N,Spike_Q498R,Spike_S477N,NSP12_Y273H,NSP15_T112I,NSP6_F108del,Spike_E484A,E_T9I,Spike_K444T,Spike_P26del,NSP12_P323L,Spike_D614G,Spike_L452R)		TRUE			0.000872044	0.378697	Oceania	Australia	Queensland
								Australia/QLD0x012A85/2022		Original	betacoronavirus	EPI_ISL_16178787		29756	Human	unknown	unknown	GRA	BQ.1.1.32	BQ.1*	BQ.1*	PLEARN-v1.18	VOC Omicron GRA (B.1.1.529+BA.*) first detected in Botswana/Hong Kong/South Africa	(NSP5_P132H,NSP3_G489S,Spike_L24del,NSP4_T327I,Spike_S373P,Spike_N969K,Spike_H655Y,N_R203K,Spike_V213G,Spike_G142D,Spike_A27S,Spike_Q954H,N_P13L,Spike_N501Y,Spike_P25del,NS3_T223I,Spike_T19I,M_Q19E,Spike_N440K,NSP4_T492I,Spike_N460K,N_E136D,M_D3N,Spike_N679K,Spike_N764K,NSP6_G107del,Spike_Y505H,NSP13_N268S,Spike_D796Y,N_G204R,Spike_T478K,N_S413R,NSP6_L260F,M_A63T,Spike_R346T,NSP2_Q376K,Spike_S371F,Spike_K417N,NSP13_R392C,Spike_F486V,Spike_T376A,NSP6_S106del,Spike_G339D,Spike_R408S,NSP14_I42V,NSP4_L264F,Spike_P681H,Spike_Y144del,NSP13_M233I,NSP3_T24I,NSP1_S135R,Spike_S375F,Spike_D405N,Spike_Q498R,Spike_S477N,NSP12_Y273H,NSP15_T112I,NSP6_F108del,Spike_E484A,E_T9I,Spike_K444T,Spike_P26del,NSP12_P323L,Spike_D614G,Spike_L452R)		TRUE			0.00443608	0.379051	Oceania	Australia	Queensland
								Australia/QLD0x012B31/2022		Original	betacoronavirus	EPI_ISL_16178793		29813	Human	unknown	unknown	GRA	BF.5	BF.5	other	PLEARN-v1.18	VOC Omicron GRA (B.1.1.529+BA.*) first detected in Botswana/Hong Kong/South Africa	(NSP5_P132H,NSP3_G489S,Spike_L24del,NSP4_T327I,Spike_S373P,Spike_N969K,Spike_H655Y,N_R203K,Spike_V213G,Spike_G142D,Spike_A27S,Spike_Q954H,NSP12_A797T,N_P13L,Spike_N501Y,Spike_P25del,NS3_T223I,Spike_T19I,M_Q19E,Spike_N440K,Spike_S1252F,NSP4_T492I,M_D3N,Spike_N679K,Spike_N764K,NSP6_G107del,Spike_Y505H,NS7a_H47Y,Spike_D796Y,N_G204R,Spike_T478K,N_S413R,M_A63T,Spike_S371F,Spike_K417N,NSP13_R392C,Spike_F486V,Spike_T376A,NSP6_S106del,N_D63N,Spike_G339D,NSP4_I110V,Spike_R408S,NSP14_I42V,NSP4_L264F,Spike_P681H,NSP3_T24I,NSP1_S135R,Spike_S375F,Spike_D405N,Spike_Q498R,Spike_S477N,NSP15_T112I,NSP6_F108del,Spike_E484A,E_T9I,Spike_A1020S,Spike_P26del,NSP12_P323L,Spike_D614G,Spike_L452R)		TRUE			0.000872103	0.378387	Oceania	Australia	Queensland
								Australia/QLD0x012AFA/2022		Original	betacoronavirus	EPI_ISL_16178667		29814	Human	unknown	unknown	GRA	BQ.1.1	BQ.1*	BQ.1*	PLEARN-v1.18	VOC Omicron GRA (B.1.1.529+BA.*) first detected in Botswana/Hong Kong/South Africa	(NSP5_P132H,NSP3_G489S,Spike_L24del,NSP4_T327I,Spike_S373P,Spike_N969K,Spike_H655Y,N_R203K,Spike_V213G,Spike_G142D,Spike_A27S,Spike_Q954H,N_P13L,Spike_N501Y,Spike_P25del,NS3_T223I,Spike_T19I,M_Q19E,Spike_N440K,NSP4_T492I,Spike_N460K,N_E136D,M_D3N,Spike_N679K,Spike_N764K,NSP6_G107del,Spike_Y505H,NSP13_N268S,Spike_D796Y,N_G204R,Spike_T478K,N_S413R,NSP6_L260F,M_A63T,Spike_R346T,NSP2_Q376K,NSP3_S1738A,Spike_S371F,Spike_K417N,NSP13_R392C,Spike_F486V,Spike_T376A,NSP6_S106del,Spike_G339D,Spike_R408S,NSP14_I42V,NSP4_L264F,Spike_P681H,NSP13_M233I,NSP3_T24I,NSP1_S135R,Spike_S375F,Spike_D405N,Spike_Q498R,Spike_S477N,NSP12_Y273H,NSP15_T112I,NSP6_F108del,Spike_E484A,E_T9I,Spike_K444T,Spike_P26del,NSP12_P323L,Spike_D614G,NSP12_N158D,Spike_L452R)		TRUE			0.000939156	0.378634	Oceania	Australia	Queensland
								Australia/QLD0x012AA2/2022		Original	betacoronavirus	EPI_ISL_16178677		29812	Human	unknown	unknown	GRA	BA.5.2	BA.5*	BA.5*	PLEARN-v1.18	VOC Omicron GRA (B.1.1.529+BA.*) first detected in Botswana/Hong Kong/South Africa	(NSP5_P132H,NSP3_G489S,Spike_L24del,NSP4_T327I,Spike_S373P,Spike_N969K,Spike_H655Y,N_R203K,Spike_V213G,Spike_G142D,Spike_A27S,Spike_Q954H,N_P13L,Spike_N501Y,Spike_P25del,NS3_T223I,Spike_T19I,M_Q19E,Spike_N440K,NSP4_T492I,M_D3N,Spike_N679K,Spike_N764K,NSP6_G107del,Spike_Y505H,Spike_D796Y,N_G204R,NSP12_M463I,N_S413R,M_A63T,Spike_T478R,NSP3_D135G,Spike_S371F,Spike_K417N,NSP13_R392C,Spike_F486V,Spike_T376A,NSP6_S106del,NSP13_T127N,Spike_G339D,Spike_R408S,NSP14_I42V,NSP4_L264F,Spike_P681H,Spike_Y144del,NSP3_T24I,NSP1_S135R,Spike_S375F,Spike_D405N,Spike_Q498R,Spike_S477N,NSP15_T112I,NSP6_F108del,Spike_E484A,E_T9I,Spike_P26del,NSP12_P323L,Spike_D614G,Spike_L452R)		TRUE			0.00446129	0.378449	Oceania	Australia	Queensland
								Australia/QLD0x012AC4/2022		Original	betacoronavirus	EPI_ISL_16178729		29800	Human	unknown	unknown	GRA	BQ.1.10	BQ.1*	BQ.1*	consensus call	VOC Omicron GRA (B.1.1.529+BA.*) first detected in Botswana/Hong Kong/South Africa	(NSP5_P132H,NSP3_G489S,Spike_L24del,NSP4_T327I,Spike_S373P,Spike_N969K,Spike_H655Y,N_R203K,Spike_V213G,Spike_G142D,Spike_A27S,Spike_Q954H,N_P13L,Spike_N501Y,Spike_P25del,NS3_T223I,Spike_T19I,M_Q19E,Spike_N440K,NSP4_T492I,Spike_N460K,N_E136D,M_D3N,Spike_N679K,Spike_N764K,NSP6_G107del,Spike_Y505H,Spike_D796Y,N_G204R,Spike_T478K,N_S413R,NSP6_L260F,NSP2_T634I,M_A63T,NSP2_Q376K,Spike_S371F,Spike_K417N,NSP13_R392C,Spike_F486V,Spike_T376A,NSP6_S106del,Spike_G339D,Spike_R408S,NSP14_I42V,NSP4_L264F,Spike_P681H,NSP13_M233I,NSP3_T24I,NSP1_S135R,Spike_S375F,Spike_D405N,Spike_Q498R,Spike_S477N,NSP12_Y273H,NSP6_F108del,Spike_E484A,E_T9I,Spike_K444T,Spike_P26del,NSP12_P323L,Spike_D614G,Spike_L452R)		TRUE			0.0156376	0.378639	Oceania	Australia	Queensland
								Australia/QLD0x012B04/2022		Original	betacoronavirus	EPI_ISL_16178703		29816	Human	unknown	unknown	GRA	XBB	XBB	XBB	consensus call	VOC Omicron GRA (B.1.1.529+BA.*) first detected in Botswana/Hong Kong/South Africa	(NSP5_P132H,NSP12_G671S,NSP3_G489S,Spike_L24del,NSP4_T327I,Spike_S373P,Spike_N969K,Spike_H655Y,N_R203K,Spike_G142D,Spike_A27S,Spike_Q954H,N_P13L,Spike_N501Y,Spike_P25del,Spike_V213E,NS3_T223I,Spike_T19I,N_T49I,Spike_H146Q,M_Q19E,Spike_N440K,NSP4_T492I,Spike_N460K,Spike_N679K,Spike_N764K,E_T11A,NSP6_G107del,Spike_Y505H,Spike_D796Y,N_G204R,Spike_T478K,N_S413R,M_A63T,Spike_R346T,Spike_S371F,Spike_V445P,NSP13_R392C,Spike_K417N,Spike_L368I,Spike_T376A,NSP6_S106del,Spike_F490S,NSP6_V182F,Spike_R408S,NSP4_L438F,Spike_F486S,Spike_G339H,NSP14_I42V,NSP4_L264F,Spike_P681H,Spike_Y144del,NSP1_G82D,Spike_V83A,NSP3_T24I,NSP1_S135R,Spike_S375F,Spike_D405N,Spike_Q498R,Spike_G446S,NSP13_S36P,Spike_Q183E,Spike_S477N,NSP15_T112I,NSP6_F108del,Spike_E484A,E_T9I,NSP1_K47R,Spike_P26del,NSP12_P323L,NSP4_V103M,Spike_D614G)		TRUE			0.00573518	0.378883	Oceania	Australia	Queensland
								Australia/QLD0x012B26/2022		Original	betacoronavirus	EPI_ISL_16178770		29810	Human	unknown	unknown	GRA	BE.1.1	BE.1	other	consensus call	VOC Omicron GRA (B.1.1.529+BA.*) first detected in Botswana/Hong Kong/South Africa	(NSP5_P132H,Spike_H69del,Spike_A67V,NSP3_G489S,Spike_L24del,NSP4_T327I,Spike_S373P,Spike_H655Y,Spike_N969K,N_R203K,Spike_V213G,Spike_G142D,Spike_A27S,Spike_Q954H,N_P13L,Spike_N501Y,Spike_P25del,NS3_T223I,Spike_T19I,M_Q19E,Spike_N440K,NSP4_T492I,N_E136D,M_D3N,Spike_N679K,Spike_N764K,NSP6_G107del,Spike_Y505H,Spike_D796Y,N_G204R,Spike_T478K,N_S413R,NSP6_L260F,M_A63T,NSP2_Q376K,Spike_S371F,Spike_K417N,NSP13_R392C,Spike_F486V,Spike_T376A,NSP6_S106del,Spike_A829S,Spike_G339D,NSP14_I42V,NSP4_L264F,Spike_P681H,NSP13_M233I,NSP3_T24I,NSP1_S135R,Spike_S375F,Spike_D405N,Spike_Q498R,Spike_S477N,NSP6_F108del,Spike_E484A,E_T9I,Spike_V70del,Spike_P26del,NSP12_P323L,Spike_D614G,Spike_L452R,NS3_H150R)		TRUE			0.022375	0.378993	Oceania	Australia	Queensland
								Australia/QLD0x012B27/2022		Original	betacoronavirus	EPI_ISL_16178771		29810	Human	unknown	unknown	GRA	BQ.1.1.22	BQ.1*	BQ.1*	PLEARN-v1.18	VOC Omicron GRA (B.1.1.529+BA.*) first detected in Botswana/Hong Kong/South Africa	(NSP5_P132H,NSP3_G489S,Spike_L24del,NSP4_T327I,Spike_S373P,Spike_N969K,Spike_H655Y,N_R203K,Spike_V213G,Spike_G142D,Spike_A27S,Spike_Q954H,N_P13L,Spike_N501Y,Spike_P25del,NS3_T223I,Spike_T19I,M_Q19E,Spike_N440K,NSP4_T492I,Spike_N460K,N_E136D,M_D3N,Spike_N679K,Spike_N764K,NSP6_G107del,Spike_Y505H,NSP13_N268S,Spike_D796Y,N_G204R,Spike_T478K,N_S413R,NSP6_L260F,M_A63T,Spike_R346T,NSP2_Q376K,Spike_S371F,Spike_K417N,NSP13_R392C,Spike_F486V,Spike_T376A,NSP6_S106del,Spike_G339D,NS8_V32L,Spike_R408S,NSP14_I42V,NSP4_L264F,Spike_P681H,Spike_Y144del,NSP13_M233I,NSP3_T24I,NSP1_S135R,Spike_S375F,Spike_D405N,Spike_Q498R,Spike_S477N,NS3_P42L,NSP12_Y273H,NSP15_T112I,NSP6_F108del,Spike_E484A,E_T9I,Spike_K444T,Spike_P26del,NSP12_P323L,Spike_D614G,Spike_L452R)		TRUE			0.00140892	0.378561	Oceania	Australia	Queensland
								Australia/QLD0x012B2E/2022		Original	betacoronavirus	EPI_ISL_16178782		29802	Human	unknown	unknown	GRA	CM.2	CM.2	other	PLEARN-v1.18	VOC Omicron GRA (B.1.1.529+BA.*) first detected in Botswana/Hong Kong/South Africa	(NSP5_P132H,Spike_E484R,NSP3_T1356I,NSP3_G489S,Spike_L24del,NSP4_T327I,Spike_S373P,Spike_N969K,Spike_H655Y,N_R203K,Spike_V213G,Spike_G142D,Spike_A27S,Spike_Q954H,N_P13L,Spike_N501Y,Spike_P25del,NS3_T223I,Spike_T19I,M_Q19E,Spike_N440K,NSP4_T492I,Spike_N460K,Spike_N679K,Spike_N764K,NSP6_G107del,Spike_Y505H,Spike_D796Y,N_G204R,Spike_T478K,N_S413R,M_A63T,NSP3_H727Y,NSP3_T1830I,NSP3_M1351V,NSP7_Q63R,Spike_S371F,Spike_N450D,NSP13_R392C,Spike_K417N,Spike_T376A,NSP6_S106del,N_P67S,NSP13_T481M,NS3_L140F,Spike_G339D,Spike_R408S,NSP4_L438F,NSP3_I896T,NSP4_A146V,NSP14_I42V,NSP4_L264F,Spike_P681H,Spike_H245N,NSP3_T24I,NSP1_S135R,Spike_S375F,Spike_D405N,Spike_L452M,Spike_Q498R,Spike_M153T,Spike_S477N,NSP15_T112I,NSP6_F108del,Spike_K444R,E_T9I,NSP3_S1285F,Spike_P26del,NSP2_T547I,Spike_G257D,NSP12_P323L,Spike_D614G,Spike_N164K)		TRUE			0.0148983	0.378943	Oceania	Australia	Queensland
								Australia/QLD0x012B1A/2022		Original	betacoronavirus	EPI_ISL_16178747		29772	Human	unknown	unknown	GRA	CM.2	CM.2	other	PLEARN-v1.18	VOC Omicron GRA (B.1.1.529+BA.*) first detected in Botswana/Hong Kong/South Africa	(NSP5_P132H,Spike_E484R,NSP3_T1356I,NSP3_G489S,Spike_L24del,NSP4_T327I,Spike_S373P,Spike_N969K,Spike_H655Y,N_R203K,Spike_V213G,Spike_G142D,Spike_A27S,Spike_Q954H,N_P13L,Spike_N501Y,Spike_P25del,NS3_T223I,Spike_T19I,M_Q19E,Spike_N440K,NSP4_T492I,Spike_N460K,Spike_N679K,Spike_N764K,NSP6_G107del,Spike_Y505H,Spike_D796Y,N_G204R,Spike_T478K,N_S413R,M_A63T,NSP3_T1830I,N_P365L,NSP3_M1351V,NSP7_Q63R,Spike_S371F,Spike_N450D,NSP13_R392C,Spike_K417N,Spike_T376A,NSP6_S106del,NSP13_T481M,NS3_L140F,Spike_G339D,Spike_R408S,NSP4_L438F,NSP3_I896T,NSP4_A146V,NSP3_A496T,NSP14_I42V,NSP4_L264F,Spike_P681H,Spike_H245N,NSP3_T24I,NSP1_S135R,Spike_S375F,Spike_D405N,Spike_L452M,Spike_Q498R,Spike_M153T,Spike_S477N,NSP15_T112I,NSP6_F108del,Spike_K444R,E_T9I,Spike_P26del,NSP2_T547I,Spike_G257D,NSP12_P323L,Spike_D614G,Spike_N164K)		TRUE			3.35886e-05	0.378791	Oceania	Australia	Queensland
								Australia/QLD0x012B22/2022		Original	betacoronavirus	EPI_ISL_16178762		29810	Human	unknown	unknown	GRA	BQ.1.8	BQ.1*	BQ.1*	PLEARN-v1.18	VOC Omicron GRA (B.1.1.529+BA.*) first detected in Botswana/Hong Kong/South Africa	(NSP5_P132H,NSP3_G489S,Spike_L24del,NSP4_T327I,Spike_S373P,Spike_N969K,Spike_H655Y,N_R203K,Spike_V213G,Spike_G142D,Spike_A27S,Spike_Q954H,N_P13L,Spike_N501Y,Spike_P25del,NS3_T223I,Spike_T19I,M_Q19E,Spike_N440K,NSP4_T492I,Spike_N460K,N_E136D,M_D3N,Spike_N679K,Spike_N764K,NSP6_G107del,Spike_Y505H,NSP13_N268S,Spike_D796Y,N_G204R,Spike_T478K,N_S413R,NSP6_L260F,M_A63T,NSP2_Q376K,Spike_S371F,Spike_K417N,NSP13_R392C,Spike_F486V,Spike_T376A,NSP6_S106del,Spike_G339D,Spike_R408S,NSP14_I42V,NSP4_L264F,Spike_P681H,Spike_Y144del,NSP13_M233I,NSP3_T24I,NSP1_S135R,Spike_S375F,Spike_D405N,Spike_Q498R,Spike_V1122M,Spike_S477N,NSP2_S325F,NSP12_Y273H,NSP15_T112I,NSP6_F108del,Spike_E484A,E_T9I,Spike_K444T,Spike_P26del,NSP12_P323L,Spike_D614G,Spike_L452R)		TRUE			0.00818517	0.378611	Oceania	Australia	Queensland
								Australia/QLD0x012B1C/2022		Original	betacoronavirus	EPI_ISL_16178751		29802	Human	unknown	unknown	GRA	CH.1.1.3	CH.1	other	PLEARN-v1.18	VOC Omicron GRA (B.1.1.529+BA.*) first detected in Botswana/Hong Kong/South Africa	(NSP5_P132H,NSP12_G671S,NSP3_G489S,Spike_L24del,NSP4_T327I,Spike_S373P,Spike_N969K,Spike_H655Y,N_R203K,Spike_V213G,Spike_W152R,Spike_G142D,NSP3_Q380K,NSP1_F143C,NSP14_V182I,Spike_A27S,Spike_Q954H,N_P13L,Spike_N501Y,Spike_P25del,NS3_T223I,NSP3_I62T,Spike_T19I,M_Q19E,Spike_N440K,NSP4_T492I,Spike_N460K,Spike_F157L,NSP3_S403L,Spike_K147E,Spike_N679K,Spike_N764K,E_T11A,NSP6_G107del,Spike_Y505H,NSP16_Q28R,Spike_D796Y,N_G204R,Spike_T478K,N_S413R,M_A63T,Spike_R346T,Spike_S371F,Spike_G257S,NSP13_R392C,Spike_K417N,Spike_T376A,NSP6_S106del,Spike_I210V,Spike_R408S,NSP4_L438F,Spike_F486S,NSP14_I42V,Spike_Q1201K,NSP4_L264F,Spike_P681H,NSP3_T24I,NSP1_S135R,Spike_S375F,Spike_D405N,Spike_Q498R,Spike_G446S,Spike_S477N,NSP6_F108del,Spike_E484A,E_T9I,Spike_K444T,Spike_P26del,NSP12_P323L,Spike_D614G,Spike_L452R,NSP8_N118S,NSP3_P822S)		TRUE			0.0253003	0.377995	Oceania	Australia	Queensland
								Australia/QLD0x012B2D/2022		Original	betacoronavirus	EPI_ISL_16178781		29801	Human	unknown	unknown	GRA	BN.1.3	BN.1	other	PLEARN-v1.18	VOC Omicron GRA (B.1.1.529+BA.*) first detected in Botswana/Hong Kong/South Africa	(NSP5_P132H,NSP12_G671S,NSP3_G489S,Spike_L24del,NSP4_T327I,Spike_S373P,Spike_N969K,Spike_H655Y,N_R203K,Spike_V213G,Spike_W152R,Spike_G142D,Spike_A27S,Spike_Q954H,N_P13L,Spike_N501Y,Spike_P25del,NS3_T223I,Spike_T19I,M_Q19E,Spike_N440K,NSP4_T492I,Spike_N460K,Spike_F157L,NSP3_S403L,Spike_K147E,Spike_N679K,Spike_N764K,E_T11A,NSP6_G107del,Spike_Y505H,Spike_D796Y,N_G204R,Spike_T478K,N_S413R,M_A63T,Spike_R346T,NSP6_M58I,Spike_S371F,Spike_G257S,NSP13_R392C,Spike_K417N,Spike_T376A,NSP6_S106del,Spike_F490S,NSP1_H110Y,Spike_I210V,Spike_K356T,Spike_R408S,NSP4_L438F,NSP14_I42V,NSP4_L264F,Spike_P681H,NSP3_T24I,NSP1_S135R,Spike_S375F,Spike_D405N,NS3_T229I,Spike_Q498R,Spike_G446S,Spike_S477N,NSP15_T112I,NSP6_F108del,Spike_E484A,E_T9I,Spike_P26del,NSP12_P323L,Spike_D614G,M_I73M,NSP8_N118S,NSP3_P822S)		TRUE			0.00973122	0.3783	Oceania	Australia	Queensland
								Australia/QLD0x012B0E/2022		Original	betacoronavirus	EPI_ISL_16178721		29810	Human	unknown	unknown	GRA	BQ.1.23	BQ.1*	BQ.1*	PLEARN-v1.18	VOC Omicron GRA (B.1.1.529+BA.*) first detected in Botswana/Hong Kong/South Africa	(NSP5_P132H,NSP3_G489S,Spike_L24del,NSP4_T327I,Spike_S373P,Spike_N969K,Spike_H655Y,N_R203K,Spike_V213G,Spike_G142D,Spike_A27S,Spike_Q954H,N_P13L,Spike_N501Y,Spike_P25del,NS3_T223I,Spike_T19I,M_Q19E,Spike_N440K,NSP4_T492I,Spike_N460K,N_E136D,M_D3N,Spike_N679K,Spike_N764K,NSP6_G107del,Spike_Y505H,NSP13_N268S,Spike_D796Y,N_G204R,Spike_T478K,N_S413R,NSP6_L260F,M_A63T,NSP2_Q376K,Spike_S371F,NSP4_S481L,Spike_K417N,NSP13_R392C,Spike_F486V,Spike_T376A,NSP6_S106del,Spike_G339D,NS3_L71I,Spike_R408S,NSP14_I42V,NSP4_L264F,Spike_P681H,Spike_Y144del,NSP13_M233I,NSP3_T24I,NSP1_S135R,Spike_S375F,Spike_D405N,Spike_Q498R,Spike_S477N,NSP12_Y273H,NSP15_T112I,NSP6_F108del,Spike_E484A,E_T9I,Spike_K444T,Spike_P26del,NSP12_D40G,NSP12_P323L,Spike_D614G,Spike_L452R)		TRUE			0.00392486	0.378608	Oceania	Australia	Queensland
								Australia/QLD0x012A9C/2022		Original	betacoronavirus	EPI_ISL_16178665		29778	Human	unknown	unknown	GRA	BQ.1.2	BQ.1*	BQ.1*	PLEARN-v1.18	VOC Omicron GRA (B.1.1.529+BA.*) first detected in Botswana/Hong Kong/South Africa	(NSP5_P132H,NSP3_G489S,Spike_L24del,NSP4_T327I,Spike_S373P,Spike_N969K,Spike_H655Y,N_R203K,Spike_V213G,Spike_G142D,Spike_A27S,Spike_Q954H,N_P13L,Spike_N501Y,Spike_P25del,NS3_T223I,Spike_T19I,M_Q19E,Spike_N440K,NSP4_T492I,Spike_N460K,N_E136D,M_D3N,Spike_N679K,Spike_N764K,NSP6_G107del,Spike_Y505H,Spike_R346I,Spike_D796Y,N_G204R,Spike_T478K,N_S413R,NSP6_L260F,M_A63T,NSP2_Q376K,Spike_S371F,NSP4_T73I,Spike_K417N,NSP13_R392C,Spike_F486V,Spike_T376A,NSP6_S106del,Spike_G339D,Spike_R408S,Spike_I666V,NSP14_I42V,NSP4_L264F,Spike_P681H,NSP13_M233I,NSP3_T24I,NSP1_S135R,Spike_S375F,Spike_D405N,Spike_Q498R,Spike_S477N,NSP12_Y273H,NSP15_T112I,NSP6_F108del,Spike_E484A,E_T9I,Spike_K444T,Spike_P26del,NSP12_P323L,Spike_D614G,Spike_L452R)		TRUE			0.000100746	0.378875	Oceania	Australia	Queensland
								Australia/QLD0x012B19/2022		Original	betacoronavirus	EPI_ISL_16178742		29820	Human	unknown	unknown	GRA	BR.2	BR.2	other	PLEARN-v1.18	VOC Omicron GRA (B.1.1.529+BA.*) first detected in Botswana/Hong Kong/South Africa	(NSP5_P132H,NSP12_G671S,NSP3_G489S,Spike_L24del,NSP4_T327I,Spike_S373P,Spike_N969K,Spike_H655Y,N_R203K,Spike_V213G,Spike_W152R,Spike_G142D,Spike_A27S,Spike_Q954H,N_P13L,Spike_N501Y,Spike_P25del,NS3_T223I,Spike_T19I,M_Q19E,Spike_N440K,NSP4_T492I,Spike_N460K,Spike_F157L,NSP3_S403L,Spike_K147E,Spike_N679K,Spike_N764K,E_T11A,NSP6_G107del,Spike_Y505H,Spike_T1117I,Spike_D796Y,N_G204R,Spike_T478K,N_S413R,M_A63T,Spike_R346T,Spike_S371F,Spike_G257S,NSP13_R392C,Spike_K417N,Spike_T376A,NSP6_S106del,Spike_I210V,Spike_R408S,NSP4_L438F,Spike_G339H,NSP14_I42V,NSP4_L264F,Spike_P681H,NSP3_T24I,NSP1_S135R,Spike_S375F,Spike_F486I,Spike_D405N,Spike_Q498R,Spike_G446S,Spike_S477N,NSP15_T112I,NSP6_F108del,Spike_E484A,E_T9I,Spike_P26del,NSP12_P323L,Spike_D614G,Spike_L452R,NSP8_N118S,NSP3_P822S)		TRUE			0.000871898	0.378432	Oceania	Australia	Queensland
								Australia/QLD0x012AC8/2022		Original	betacoronavirus	EPI_ISL_16178736		29820	Human	unknown	unknown	GRA	BR.2.1	BR.2	other	PLEARN-v1.18	VOC Omicron GRA (B.1.1.529+BA.*) first detected in Botswana/Hong Kong/South Africa	(NSP5_P132H,NSP12_G671S,NSP3_G489S,Spike_L24del,NSP4_T327I,Spike_S373P,Spike_N969K,Spike_H655Y,N_R203K,Spike_V213G,Spike_W152R,Spike_G142D,Spike_A27S,Spike_Q954H,N_P13L,Spike_N501Y,Spike_P25del,NS3_T223I,Spike_T19I,M_Q19E,Spike_N440K,NSP4_T492I,Spike_N460K,Spike_F157L,NSP3_S403L,Spike_K147E,Spike_N679K,Spike_N764K,E_T11A,NSP6_G107del,Spike_Y505H,Spike_D796Y,N_G204R,Spike_T478K,N_S413R,M_A63T,Spike_R346T,Spike_S371F,Spike_G257S,NSP13_R392C,Spike_K417N,Spike_T376A,NSP6_S106del,Spike_I210V,Spike_R408S,NSP4_L438F,Spike_G339H,NSP14_I42V,NSP4_L264F,Spike_P681H,NSP3_T24I,NSP1_S135R,Spike_S375F,Spike_F486I,Spike_D405N,Spike_Q498R,Spike_G446S,Spike_S477N,NSP15_T112I,NSP6_F108del,Spike_E484A,E_T9I,Spike_P26del,NSP12_P323L,Spike_D614G,Spike_L452R,NSP8_N118S,NSP3_P822S)		TRUE			0.00107311	0.378508	Oceania	Australia	Queensland
								Australia/QLD0x012A9E/2022		Original	betacoronavirus	EPI_ISL_16178669		29819	Human	unknown	unknown	GRA	XBF	XBF	other	consensus call	VOC Omicron GRA (B.1.1.529+BA.*) first detected in Botswana/Hong Kong/South Africa	(NSP5_P132H,Spike_H146Y,NSP12_G671S,NSP3_G489S,Spike_L24del,NSP4_T327I,Spike_S373P,Spike_N969K,Spike_H655Y,N_R203K,Spike_V213G,Spike_W152R,Spike_G142D,NSP14_V182I,Spike_A27S,Spike_Q954H,N_P13L,Spike_N501Y,Spike_P25del,NS3_T223I,Spike_T19I,M_Q19E,Spike_N440K,NSP4_T492I,Spike_N460K,Spike_F157L,Spike_K147E,Spike_N679K,Spike_N764K,E_T11A,NSP6_G107del,Spike_Y505H,Spike_D796Y,N_G204R,Spike_T478K,N_S413R,M_A63T,Spike_R346T,Spike_S371F,Spike_G257S,Spike_K417N,NSP13_R392C,Spike_T376A,NSP6_S106del,Spike_F490S,Spike_F486P,NS3_T176I,Spike_I210V,NSP4_L438F,Spike_G339H,NSP14_I42V,NSP4_L264F,Spike_P681H,NSP3_V207A,NSP3_T24I,NSP1_S135R,Spike_S375F,Spike_D405N,Spike_Q498R,Spike_G446S,NSP1_K120N,Spike_S477N,NSP15_T112I,NSP6_F108del,Spike_E484A,E_T9I,Spike_P26del,NSP12_P323L,Spike_D614G,NSP8_N118S)		TRUE			0.0139844	0.378274	Oceania	Australia	Queensland
								Australia/QLD0x012AE4/2022		Original	betacoronavirus	EPI_ISL_16178791		29819	Human	unknown	unknown	GRA	BR.2.1	BR.2	other	PLEARN-v1.18	VOC Omicron GRA (B.1.1.529+BA.*) first detected in Botswana/Hong Kong/South Africa	(NSP5_P132H,NSP12_G671S,NSP3_G489S,Spike_L24del,NSP4_T327I,Spike_S373P,Spike_N969K,Spike_H655Y,N_R203K,Spike_V213G,Spike_W152R,Spike_G142D,Spike_A27S,Spike_Q954H,N_P13L,Spike_N501Y,Spike_P25del,NS3_T223I,Spike_T19I,M_Q19E,Spike_N440K,NSP4_T492I,Spike_N460K,Spike_F157L,NSP3_S403L,Spike_K147E,Spike_N679K,Spike_N764K,E_T11A,NSP6_G107del,Spike_Y505H,Spike_D796Y,N_G204R,Spike_T478K,N_S413R,M_A63T,Spike_R346T,Spike_S371F,Spike_G257S,NSP13_R392C,Spike_K417N,Spike_T376A,NSP6_S106del,Spike_I210V,Spike_R408S,NSP4_L438F,Spike_G339H,NSP14_I42V,NSP4_L264F,Spike_P681H,NSP3_T24I,NSP1_S135R,Spike_S375F,Spike_F486I,Spike_D405N,Spike_Q498R,Spike_G446S,Spike_S477N,NSP15_T112I,NSP6_F108del,Spike_E484A,E_T9I,Spike_P26del,NSP12_P323L,Spike_D614G,Spike_L452R,NSP8_N118S,NSP3_P822S)		TRUE			0.00851806	0.37859	Oceania	Australia	Queensland
								Australia/QLD0x012A8E/2022		Original	betacoronavirus	EPI_ISL_16178809		29820	Human	unknown	unknown	GRA	XBF	XBF	other	consensus call	VOC Omicron GRA (B.1.1.529+BA.*) first detected in Botswana/Hong Kong/South Africa	(NSP5_P132H,NSP12_G671S,NSP3_G489S,Spike_L24del,NSP4_T327I,Spike_S373P,Spike_N969K,Spike_H655Y,N_R203K,Spike_V213G,Spike_W152R,Spike_G142D,NSP14_V182I,Spike_A27S,Spike_Q954H,N_P13L,Spike_N501Y,Spike_P25del,NS3_T223I,Spike_T19I,M_Q19E,Spike_N440K,NSP4_T492I,Spike_N460K,Spike_F157L,Spike_K147E,Spike_N679K,Spike_N764K,E_T11A,NSP6_G107del,Spike_Y505H,Spike_D796Y,N_G204R,Spike_T478K,N_S413R,M_A63T,Spike_R346T,Spike_S371F,Spike_G257S,NSP13_R392C,Spike_K417N,Spike_T376A,NSP6_S106del,Spike_F490S,Spike_F486P,Spike_I210V,Spike_R408S,NSP4_L438F,Spike_G339H,NSP14_I42V,NSP4_L264F,Spike_P681H,NSP3_V207A,NSP3_T24I,NSP1_S135R,Spike_S375F,Spike_D405N,Spike_Q498R,Spike_G446S,NSP1_K120N,Spike_S477N,NSP15_T112I,NSP6_F108del,Spike_E484A,E_T9I,Spike_P26del,NSP12_P323L,Spike_D614G,NSP8_N118S)		TRUE			0.000905433	0.37868	Oceania	Australia	Queensland
								Australia/QLD0x012B1B/2022		Original	betacoronavirus	EPI_ISL_16178749		29820	Human	unknown	unknown	GRA	BR.2	BR.2	other	PLEARN-v1.18	VOC Omicron GRA (B.1.1.529+BA.*) first detected in Botswana/Hong Kong/South Africa	(NSP5_P132H,NSP12_G671S,NSP3_G489S,Spike_L24del,NSP4_T327I,Spike_S373P,Spike_N969K,Spike_H655Y,N_R203K,Spike_V213G,Spike_W152R,Spike_G142D,Spike_A27S,Spike_Q954H,N_P13L,Spike_N501Y,Spike_P25del,NS3_T223I,Spike_T19I,M_Q19E,Spike_N440K,NSP4_T492I,Spike_N460K,Spike_F157L,NSP3_S403L,Spike_K147E,Spike_N679K,Spike_N764K,E_T11A,NSP6_G107del,Spike_Y505H,Spike_D796Y,N_G204R,Spike_T478K,N_S413R,M_A63T,Spike_R346T,Spike_S371F,Spike_G257S,NSP13_R392C,Spike_K417N,Spike_T376A,NSP6_S106del,Spike_I210V,Spike_R408S,NSP4_L438F,Spike_G339H,NSP14_I42V,NSP4_L264F,Spike_P681H,NSP3_T24I,NSP1_S135R,Spike_S375F,Spike_F486I,Spike_D405N,Spike_Q498R,Spike_G446S,NSP2_H237Y,Spike_S477N,NSP15_T112I,NSP6_F108del,Spike_E484A,E_T9I,Spike_P26del,NSP12_P323L,Spike_D614G,Spike_L452R,NSP8_N118S,NSP3_P822S)		TRUE			0.0151241	0.378733	Oceania	Australia	Queensland
								Australia/QLD0x012AED/2022		Original	betacoronavirus	EPI_ISL_16178813		29820	Human	unknown	unknown	GRA	BR.2	BR.2	other	PLEARN-v1.18	VOC Omicron GRA (B.1.1.529+BA.*) first detected in Botswana/Hong Kong/South Africa	(NSP5_P132H,NSP12_G671S,NSP3_G489S,Spike_L24del,NSP4_T327I,Spike_S373P,Spike_N969K,Spike_H655Y,N_R203K,Spike_V213G,Spike_W152R,Spike_G142D,Spike_A27S,Spike_Q954H,N_P13L,Spike_N501Y,Spike_P25del,NS3_T223I,Spike_T19I,M_Q19E,Spike_N440K,NSP4_T492I,Spike_N460K,Spike_F157L,NSP3_S403L,Spike_K147E,Spike_N679K,Spike_N764K,E_T11A,NSP6_G107del,Spike_Y505H,Spike_D796Y,N_G204R,Spike_T478K,N_S413R,M_A63T,Spike_R346T,Spike_S371F,Spike_G257S,NSP13_R392C,Spike_K417N,Spike_T376A,NSP6_S106del,Spike_I210V,Spike_R408S,NSP4_L438F,Spike_G339H,NSP14_I42V,NSP4_L264F,Spike_P681H,NSP3_T24I,NSP1_S135R,Spike_S375F,Spike_F486I,Spike_D405N,Spike_Q498R,Spike_G446S,Spike_S477N,NSP15_T112I,NSP6_F108del,Spike_E484A,E_T9I,Spike_P26del,NSP12_P323L,Spike_D614G,Spike_L452R,NSP8_N118S,NSP3_P822S)		TRUE			0.00851777	0.378611	Oceania	Australia	Queensland
								Australia/QLD0x012B17/2022		Original	betacoronavirus	EPI_ISL_16178740		29823	Human	unknown	unknown	GRA	XBF	XBF	other	consensus call	VOC Omicron GRA (B.1.1.529+BA.*) first detected in Botswana/Hong Kong/South Africa	(NSP5_P132H,NSP12_G671S,NSP3_G489S,Spike_L24del,NSP4_T327I,Spike_S373P,Spike_N969K,Spike_H655Y,N_R203K,Spike_V213G,Spike_W152R,Spike_G142D,NSP14_V182I,Spike_A27S,Spike_Q954H,N_P13L,Spike_N501Y,Spike_P25del,NS3_T223I,Spike_T19I,M_Q19E,Spike_N440K,NSP4_T492I,Spike_N460K,Spike_F157L,Spike_K147E,NS3_D27Y,Spike_N679K,Spike_N764K,E_T11A,NSP6_G107del,Spike_Y505H,Spike_D796Y,N_G204R,Spike_T478K,N_S413R,M_A63T,Spike_R346T,Spike_S371F,N_P199S,Spike_G257S,NSP13_R392C,Spike_K417N,Spike_T376A,NSP6_S106del,Spike_F490S,Spike_F486P,Spike_I210V,Spike_R408S,NSP4_L438F,Spike_G339H,NSP14_I42V,NSP4_L264F,Spike_P681H,NSP3_V207A,NSP12_Y746H,NSP3_T24I,NSP1_S135R,Spike_S375F,Spike_D405N,Spike_Q498R,Spike_G446S,NSP1_K120N,Spike_S477N,NSP15_T112I,NSP6_F108del,Spike_E484A,E_T9I,Spike_P26del,NSP12_P323L,Spike_D614G,NSP8_N118S)		TRUE			0.00697448	0.378592	Oceania	Australia	Queensland
								Australia/QLD0x012B10/2022		Original	betacoronavirus	EPI_ISL_16178727		29844	Human	unknown	unknown	GRA	XBF	XBF	other	consensus call	VOC Omicron GRA (B.1.1.529+BA.*) first detected in Botswana/Hong Kong/South Africa	(NSP5_P132H,NSP12_G671S,NSP3_G489S,Spike_L24del,NSP4_T327I,Spike_S373P,Spike_N969K,Spike_H655Y,N_R203K,Spike_V213G,Spike_W152R,Spike_G142D,NSP14_V182I,Spike_A27S,Spike_Q954H,N_P13L,Spike_N501Y,Spike_P25del,NS3_T223I,Spike_T19I,M_Q19E,Spike_N440K,NSP4_T492I,Spike_N460K,Spike_F157L,Spike_K147E,Spike_N679K,Spike_N764K,E_T11A,NSP6_G107del,Spike_Y505H,Spike_D796Y,N_G204R,Spike_T478K,N_S413R,M_A63T,Spike_R346T,Spike_S371F,Spike_G257S,NSP13_R392C,Spike_K417N,Spike_T376A,NSP6_S106del,Spike_F490S,Spike_F486P,Spike_I210V,Spike_R408S,NSP4_L438F,Spike_G339H,NSP14_I42V,NSP4_L264F,Spike_P681H,NSP3_V207A,NSP3_T24I,NSP1_S135R,Spike_S375F,Spike_D405N,Spike_Q498R,Spike_G446S,NSP1_K120N,Spike_S477N,NSP15_T112I,NSP6_F108del,Spike_E484A,E_T9I,Spike_P26del,NSP12_P323L,Spike_D614G,NSP8_N118S)		TRUE			0.000837689	0.378584	Oceania	Australia	Queensland
								Australia/QLD0x012AE3/2022		Original	betacoronavirus	EPI_ISL_16178790		29521	Human	unknown	unknown	GRA	BA.2.75.2	BA.2*	BA.2*	consensus call	VOC Omicron GRA (B.1.1.529+BA.*) first detected in Botswana/Hong Kong/South Africa	(NSP5_P132H,NSP12_G671S,NSP3_G489S,Spike_L24del,NSP4_T327I,Spike_S373P,Spike_N969K,Spike_H655Y,N_R203K,Spike_V213G,Spike_W152R,Spike_G142D,Spike_A27S,Spike_Q954H,N_P13L,Spike_N501Y,Spike_P25del,NS3_T223I,Spike_T19I,M_Q19E,Spike_N440K,NSP4_T492I,Spike_N460K,Spike_F157L,NSP3_S403L,Spike_K147E,Spike_N679K,Spike_N764K,E_T11A,NSP6_G107del,Spike_Y505H,Spike_D796Y,N_G204R,Spike_T478K,N_S413R,M_A63T,Spike_D1199N,Spike_R346T,Spike_S371F,Spike_G257S,NSP13_R392C,Spike_K417N,Spike_T376A,NSP6_S106del,Spike_I210V,NSP3_L825F,Spike_R408S,NSP4_L438F,Spike_F486S,Spike_G339H,NSP3_S1212L,NSP14_I42V,NSP4_L264F,Spike_P681H,NSP3_T24I,NSP1_S135R,Spike_S375F,Spike_D405N,Spike_Q498R,Spike_G446S,Spike_S477N,NSP15_T112I,NSP6_F108del,Spike_E484A,E_T9I,Spike_P26del,NSP12_P323L,Spike_D614G,NSP2_S591I,NSP8_N118S,NSP3_P822S)		TRUE			0.00924765	0.377804	Oceania	Australia	Queensland
								Australia/QLD0x012A96/2022		Original	betacoronavirus	EPI_ISL_16178825		29817	Human	unknown	unknown	GRA	CH.1.1.3	CH.1	other	PLEARN-v1.18	VOC Omicron GRA (B.1.1.529+BA.*) first detected in Botswana/Hong Kong/South Africa	(NSP5_P132H,NSP12_G671S,NSP3_G489S,Spike_L24del,NSP4_T327I,Spike_S373P,Spike_N969K,Spike_H655Y,N_R203K,Spike_V213G,Spike_W152R,Spike_G142D,NSP3_Q380K,NSP1_F143C,NSP14_V182I,Spike_A27S,Spike_Q954H,N_P13L,Spike_N501Y,Spike_P25del,NS3_T223I,Spike_T19I,M_Q19E,Spike_N440K,NSP4_T492I,Spike_N460K,Spike_F157L,NSP3_S403L,Spike_K147E,Spike_N679K,Spike_N764K,E_T11A,NSP6_G107del,Spike_Y505H,NSP16_Q28R,Spike_D796Y,N_G204R,Spike_T478K,N_S413R,M_A63T,NSP9_K36R,Spike_R346T,Spike_S371F,NSP1_M85del,Spike_G257S,NSP13_R392C,Spike_K417N,Spike_T376A,NSP6_S106del,Spike_I210V,Spike_R408S,NSP4_L438F,Spike_F486S,Spike_G339H,NSP14_I42V,NSP4_L264F,Spike_P681H,NSP3_T24I,NSP1_S135R,Spike_S375F,Spike_D405N,Spike_Q498R,Spike_G446S,Spike_S477N,N_G214D,NSP3_S1479T,NSP15_T112I,NSP6_F108del,NSP3_T779I,Spike_E484A,E_T9I,Spike_K444T,Spike_P26del,NSP12_P323L,Spike_D614G,Spike_L452R,NSP8_N118S,NSP3_P822S)		TRUE			0.0009726	0.378575	Oceania	Australia	Queensland
								Australia/QLD0x012AD3/2022		Original	betacoronavirus	EPI_ISL_16178757		29776	Human	unknown	unknown	GRA	BR.2	BR.2	other	PLEARN-v1.18	VOC Omicron GRA (B.1.1.529+BA.*) first detected in Botswana/Hong Kong/South Africa	(NSP5_P132H,NSP12_G671S,NSP3_G489S,Spike_L24del,NSP4_T327I,Spike_S373P,Spike_N969K,Spike_H655Y,N_R203K,Spike_V213G,Spike_W152R,Spike_G142D,Spike_A27S,Spike_Q954H,N_P13L,Spike_N501Y,Spike_P25del,NS3_T223I,Spike_T19I,M_Q19E,Spike_N440K,NSP4_T492I,Spike_N460K,Spike_F157L,NSP3_S403L,Spike_K147E,Spike_N679K,Spike_N764K,E_T11A,NSP6_G107del,Spike_Y505H,Spike_D796Y,N_G204R,Spike_T478K,N_S413R,M_A63T,Spike_R346T,Spike_S371F,Spike_G257S,NSP13_R392C,Spike_K417N,Spike_T376A,NSP6_S106del,Spike_I210V,Spike_R408S,NSP4_L438F,Spike_G339H,NSP14_I42V,NSP4_L264F,Spike_P681H,NSP3_T24I,NSP1_S135R,Spike_S375F,Spike_F486I,Spike_D405N,Spike_Q498R,Spike_G446S,Spike_S477N,NSP15_T112I,NSP6_F108del,Spike_E484A,E_T9I,Spike_P26del,NSP12_P323L,Spike_D614G,Spike_L452R,NSP8_N118S,NSP3_P822S)		TRUE			0.00537346	0.378984	Oceania	Australia	Queensland
								Australia/QLD0x012A8D/2022		Original	betacoronavirus	EPI_ISL_16178807		29812	Human	unknown	unknown	GRA	CH.1.1.3	CH.1	other	PLEARN-v1.18	VOC Omicron GRA (B.1.1.529+BA.*) first detected in Botswana/Hong Kong/South Africa	(NSP5_P132H,NSP14_M57V,NSP12_G671S,NSP3_G489S,Spike_L24del,NSP4_T327I,Spike_S373P,Spike_N969K,Spike_H655Y,N_R203K,Spike_V213G,Spike_W152R,Spike_G142D,NSP3_Q380K,NSP1_F143C,NSP14_V182I,Spike_A27S,Spike_Q954H,N_P13L,Spike_N501Y,Spike_P25del,NS3_T223I,Spike_T19I,M_Q19E,Spike_N440K,NSP4_T492I,Spike_N460K,Spike_F157L,NSP3_S403L,Spike_K147E,Spike_N679K,Spike_N764K,E_T11A,NSP6_G107del,Spike_Y505H,NSP16_Q28R,Spike_D796Y,N_G204R,Spike_T478K,N_S413R,M_A63T,NSP9_K36R,Spike_R346T,Spike_S371F,NSP1_M85del,Spike_G257S,NSP13_R392C,Spike_K417N,Spike_T376A,NSP6_S106del,Spike_I210V,Spike_R408S,NSP4_L438F,Spike_F486S,Spike_G339H,NSP14_I42V,NSP4_L264F,Spike_P681H,NSP3_T24I,NSP1_S135R,Spike_S375F,Spike_D405N,Spike_Q498R,Spike_G446S,Spike_S477N,N_G214D,NSP3_S1479T,NSP15_T112I,NSP6_F108del,NSP3_T779I,Spike_E484A,E_T9I,Spike_K444T,Spike_P26del,NSP12_P323L,Spike_D614G,Spike_L452R,NSP8_N118S,NSP3_P822S)		TRUE			0.00644036	0.378798	Oceania	Australia	Queensland
								Australia/QLD0x012B00/2022		Original	betacoronavirus	EPI_ISL_16178695		29817	Human	unknown	unknown	GRA	CH.1.1.3	CH.1	other	PLEARN-v1.18	VOC Omicron GRA (B.1.1.529+BA.*) first detected in Botswana/Hong Kong/South Africa	(NSP5_P132H,NSP12_G671S,NSP3_G489S,Spike_L24del,NSP4_T327I,Spike_S373P,Spike_N969K,Spike_H655Y,N_R203K,Spike_V213G,Spike_W152R,Spike_G142D,NSP3_Q380K,NSP1_F143C,NSP14_V182I,Spike_A27S,Spike_Q954H,N_P13L,Spike_N501Y,Spike_P25del,NS3_T223I,Spike_T19I,M_Q19E,Spike_N440K,NSP4_T492I,Spike_N460K,Spike_F157L,NSP3_S403L,Spike_K147E,Spike_N679K,Spike_N764K,E_T11A,NSP6_G107del,Spike_Y505H,NSP16_Q28R,Spike_D796Y,N_G204R,Spike_T478K,N_S413R,M_A63T,Spike_R346T,Spike_S371F,Spike_G257S,NSP13_R392C,Spike_K417N,Spike_T376A,NSP6_S106del,Spike_I210V,Spike_R408S,NSP4_L438F,Spike_F486S,Spike_G339H,NSP14_I42V,NSP4_L264F,Spike_P681H,NSP3_T24I,NSP1_S135R,Spike_S375F,Spike_D405N,Spike_Q498R,Spike_G446S,Spike_S477N,N_G214D,NSP3_S1479T,NSP15_T112I,NSP6_F108del,Spike_E484A,E_T9I,Spike_K444T,Spike_P26del,NSP12_P323L,Spike_D614G,Spike_L452R,NSP8_N118S,NSP3_P822S)		TRUE			0.00134152	0.37848	Oceania	Australia	Queensland
								Australia/QLD0x0129CC/2022		Original	betacoronavirus	EPI_ISL_16134481		29720	Human	unknown	unknown	GRA	CH.1.1.3	CH.1	other	PLEARN-v1.18	VOC Omicron GRA (B.1.1.529+BA.*) first detected in Botswana/Hong Kong/South Africa	(NSP5_P132H,NSP12_G671S,NSP3_G489S,Spike_L24del,NSP4_T327I,Spike_S373P,Spike_N969K,Spike_H655Y,N_R203K,Spike_V213G,Spike_W152R,Spike_G142D,NSP3_Q380K,NSP14_V182I,Spike_A27S,Spike_Q954H,N_P13L,Spike_N501Y,Spike_P25del,N_R32del,NS3_T223I,Spike_T19I,M_Q19E,Spike_N440K,NSP4_T492I,Spike_N460K,Spike_F157L,NSP3_S403L,NSP14_K349N,Spike_K147E,Spike_N679K,Spike_N764K,E_T11A,NSP6_G107del,Spike_Y505H,NSP16_Q28R,Spike_D796Y,N_G204R,Spike_T478K,N_S413R,M_A63T,Spike_R346T,Spike_S371F,Spike_G257S,NSP13_R392C,Spike_K417N,Spike_T376A,NSP6_S106del,NSP3_A1179V,Spike_I210V,Spike_R408S,NSP4_L438F,Spike_F486S,Spike_G339H,NSP14_I42V,NSP4_L264F,Spike_P681H,NSP3_T24I,N_S33del,NSP1_S135R,Spike_S375F,Spike_D405N,Spike_Q498R,Spike_G446S,Spike_S477N,N_E31del,NSP15_T112I,NSP6_F108del,Spike_E484A,E_T9I,Spike_K444T,Spike_P26del,NSP1_V111L,NSP12_P323L,Spike_D614G,Spike_L452R,NSP8_N118S,NSP3_P822S)		TRUE			0.000269179	0.378803	Oceania	Australia	Queensland
								Australia/QLD0x012A9A/2022		Original	betacoronavirus	EPI_ISL_16178663		29838	Human	unknown	unknown	GRA	BN.1.8	BN.1	other	PLEARN-v1.18	VOC Omicron GRA (B.1.1.529+BA.*) first detected in Botswana/Hong Kong/South Africa	(NSP5_P132H,NSP12_G671S,NSP3_G489S,Spike_L24del,NSP4_T327I,Spike_S373P,Spike_N969K,Spike_H655Y,N_R203K,Spike_V213G,Spike_W152R,Spike_G142D,Spike_A27S,Spike_Q954H,N_P13L,Spike_N501Y,Spike_P25del,NS3_T223I,Spike_T19I,M_Q19E,Spike_N440K,NSP4_T492I,Spike_N460K,Spike_F157L,NSP3_S403L,Spike_K147E,Spike_N679K,Spike_N764K,E_T11A,NSP6_G107del,Spike_Y505H,Spike_D796Y,N_G204R,NSP15_S243I,Spike_T478K,N_S413R,M_A63T,Spike_R346T,Spike_S371F,Spike_G257S,NSP13_R392C,Spike_K417N,Spike_T376A,NSP6_S106del,Spike_F490S,Spike_I210V,Spike_K356T,Spike_R408S,NSP4_L438F,Spike_G339H,NSP14_I42V,NSP4_L264F,Spike_P681H,NSP3_T24I,NSP1_S135R,Spike_S375F,Spike_D405N,Spike_Q498R,Spike_G446S,Spike_S477N,NSP15_T112I,NSP6_F108del,Spike_E484A,E_T9I,Spike_P26del,NSP12_P323L,NSP2_L271I,Spike_D614G,NSP8_N118S,NSP3_P822S)		TRUE			0.000837858	0.378593	Oceania	Australia	Queensland
								Australia/QLD0x012B03/2022		Original	betacoronavirus	EPI_ISL_16178700		29816	Human	unknown	unknown	GRA	BR.2.1	BR.2	other	PLEARN-v1.18	VOC Omicron GRA (B.1.1.529+BA.*) first detected in Botswana/Hong Kong/South Africa	(NSP5_P132H,NSP12_G671S,NSP3_G489S,Spike_L24del,NSP4_T327I,Spike_S373P,Spike_N969K,Spike_H655Y,N_R203K,Spike_V213G,Spike_W152R,Spike_G142D,Spike_A27S,Spike_Q954H,N_P13L,Spike_N501Y,Spike_P25del,NS3_T223I,Spike_T19I,M_Q19E,Spike_N440K,NSP4_T492I,Spike_N460K,Spike_F157L,NSP3_S403L,Spike_K147E,Spike_N679K,Spike_N764K,E_T11A,NSP6_G107del,Spike_Y505H,NS8_S67F,Spike_D796Y,N_G204R,Spike_T478K,N_S413R,M_A63T,Spike_R346T,Spike_S371F,Spike_G257S,NSP13_R392C,Spike_K417N,Spike_T376A,NSP6_S106del,Spike_I210V,Spike_R408S,NSP4_L438F,Spike_G339H,NSP14_I42V,NSP4_L264F,Spike_P681H,NSP3_T24I,NSP1_S135R,Spike_S375F,Spike_F486I,Spike_D405N,Spike_Q498R,Spike_G446S,Spike_S477N,NSP15_T112I,NSP6_F108del,Spike_E484A,E_T9I,Spike_P26del,NSP12_P323L,Spike_D614G,Spike_L452R,NSP8_N118S,NSP3_P822S)		TRUE			0.00680843	0.37855	Oceania	Australia	Queensland
								Australia/QLD0x012A9D/2022		Original	betacoronavirus	EPI_ISL_16178666		29820	Human	unknown	unknown	GRA	BR.2.1	BR.2	other	PLEARN-v1.18	VOC Omicron GRA (B.1.1.529+BA.*) first detected in Botswana/Hong Kong/South Africa	(NSP5_P132H,NSP12_G671S,NSP3_G489S,Spike_L24del,NSP4_T327I,Spike_S373P,Spike_N969K,Spike_H655Y,N_R203K,Spike_V213G,Spike_W152R,Spike_G142D,Spike_A27S,Spike_Q954H,N_P13L,Spike_N501Y,Spike_P25del,NS3_T223I,Spike_T19I,M_Q19E,Spike_N440K,NSP4_T492I,Spike_N460K,Spike_F157L,NSP3_S403L,Spike_K147E,Spike_N679K,Spike_N764K,E_T11A,NSP6_G107del,Spike_Y505H,NS8_S67F,Spike_D796Y,N_G204R,Spike_T478K,N_S413R,M_A63T,Spike_R346T,Spike_S371F,Spike_G257S,NSP13_R392C,Spike_K417N,Spike_T376A,NSP6_S106del,Spike_I210V,Spike_R408S,NSP4_L438F,Spike_G339H,NSP14_I42V,NSP4_L264F,Spike_P681H,NSP3_T24I,NSP1_S135R,Spike_S375F,Spike_F486I,Spike_D405N,NSP6_S74P,Spike_Q498R,Spike_G446S,Spike_S477N,NSP15_T112I,NSP6_F108del,Spike_E484A,E_T9I,NSP2_N254K,Spike_P26del,NSP12_P323L,Spike_D614G,Spike_L452R,NSP8_N118S,NSP3_P822S)		TRUE			0.000972502	0.37847	Oceania	Australia	Queensland
								Australia/QLD0x012A8F/2022		Original	betacoronavirus	EPI_ISL_16178811		29819	Human	unknown	unknown	GRA	BN.1.3	BN.1	other	PLEARN-v1.18	VOC Omicron GRA (B.1.1.529+BA.*) first detected in Botswana/Hong Kong/South Africa	(NSP5_P132H,NSP12_G671S,NSP3_G489S,Spike_L24del,NSP4_T327I,Spike_S373P,Spike_N969K,Spike_H655Y,N_R203K,Spike_V213G,Spike_W152R,Spike_G142D,Spike_A27S,Spike_Q954H,N_P13L,Spike_N501Y,Spike_P25del,NS3_T223I,Spike_T19I,M_Q19E,Spike_N440K,NSP4_T492I,Spike_N460K,Spike_F157L,NSP3_S403L,Spike_K147E,Spike_N679K,Spike_N764K,E_T11A,NSP6_G107del,Spike_Y505H,Spike_D796Y,N_G204R,Spike_T478K,N_S413R,M_A63T,Spike_R346T,NSP6_M58I,Spike_S371F,Spike_G257S,NSP13_R392C,Spike_K417N,Spike_T376A,NSP6_S106del,Spike_F490S,NSP1_H110Y,Spike_I210V,Spike_K356T,Spike_R408S,NSP4_L438F,Spike_G339H,NSP14_I42V,NSP4_L264F,Spike_P681H,NSP3_T24I,NSP1_S135R,Spike_S375F,Spike_D405N,NS3_T229I,Spike_Q498R,Spike_G446S,Spike_S477N,NSP15_T112I,NSP6_F108del,Spike_E484A,E_T9I,Spike_P26del,NSP12_P323L,Spike_D614G,NSP8_N118S,NSP3_P822S)		TRUE			0.000838392	0.378465	Oceania	Australia	Queensland
								Australia/QLD0x012AEF/2022		Original	betacoronavirus	EPI_ISL_16178815		29840	Human	unknown	unknown	GRA	BR.2	BR.2	other	PLEARN-v1.18	VOC Omicron GRA (B.1.1.529+BA.*) first detected in Botswana/Hong Kong/South Africa	(NSP5_P132H,NSP12_G671S,NSP3_G489S,Spike_L24del,NSP4_T327I,Spike_S373P,Spike_N969K,Spike_H655Y,N_R203K,Spike_V213G,Spike_W152R,Spike_G142D,Spike_A27S,Spike_Q954H,N_P13L,Spike_N501Y,Spike_P25del,NS3_T223I,Spike_T19I,M_Q19E,Spike_N440K,NSP4_T492I,Spike_N460K,Spike_F157L,NSP3_S403L,Spike_K147E,Spike_N679K,Spike_N764K,E_T11A,NSP6_G107del,Spike_Y505H,Spike_D796Y,N_G204R,Spike_T478K,N_S413R,M_A63T,Spike_R346T,Spike_S371F,Spike_G257S,NSP13_R392C,Spike_K417N,Spike_T376A,NSP6_S106del,Spike_I210V,Spike_R408S,NSP4_L438F,Spike_G339H,NSP14_I42V,NSP4_L264F,Spike_P681H,NSP3_T24I,NSP1_S135R,Spike_S375F,Spike_F486I,Spike_D405N,Spike_Q498R,Spike_G446S,Spike_S477N,NSP15_T112I,NSP6_F108del,Spike_E484A,E_T9I,N_R319H,Spike_P26del,NSP12_P323L,Spike_D614G,Spike_L452R,NSP8_N118S,NSP3_P822S)		TRUE			0.00867962	0.378621	Oceania	Australia	Queensland
								Australia/QLD0x012AA5/2022		Original	betacoronavirus	EPI_ISL_16178680		29762	Human	unknown	unknown	GRA	BN.1.8	BN.1	other	PLEARN-v1.18	VOC Omicron GRA (B.1.1.529+BA.*) first detected in Botswana/Hong Kong/South Africa	(NSP5_P132H,NSP12_G671S,NSP3_G489S,Spike_L24del,NSP4_T327I,Spike_S373P,Spike_N969K,Spike_H655Y,N_R203K,Spike_V213G,Spike_W152R,Spike_G142D,Spike_A27S,Spike_Q954H,N_P13L,Spike_N501Y,Spike_P25del,NS3_T223I,Spike_T19I,M_Q19E,Spike_N440K,NSP4_T492I,Spike_N460K,Spike_F157L,NSP3_S403L,Spike_K147E,Spike_N679K,Spike_N764K,E_T11A,NSP6_G107del,Spike_Y505H,Spike_D796Y,N_G204R,NSP15_S243I,Spike_T478K,N_S413R,M_A63T,Spike_R346T,Spike_S371F,Spike_G257S,NSP13_R392C,Spike_K417N,Spike_T376A,NSP6_S106del,Spike_F490S,Spike_I210V,Spike_K356T,Spike_R408S,NSP4_L438F,Spike_G339H,NSP14_I42V,NSP4_L264F,Spike_P681H,NSP3_T24I,NSP1_S135R,Spike_S375F,Spike_D405N,Spike_Q498R,Spike_G446S,Spike_S477N,NSP15_T112I,NSP6_F108del,Spike_E484A,E_T9I,Spike_P26del,NSP12_P323L,NSP2_L271I,Spike_D614G,NSP8_N118S,NSP3_P822S)		TRUE			0.00658558	0.378949	Oceania	Australia	Queensland
								Australia/QLD0x012ABD/2022		Original	betacoronavirus	EPI_ISL_16178714		29820	Human	unknown	unknown	GRA	BN.1.3	BN.1	other	PLEARN-v1.18	VOC Omicron GRA (B.1.1.529+BA.*) first detected in Botswana/Hong Kong/South Africa	(NSP5_P132H,NSP12_G671S,NSP3_G489S,Spike_L24del,NSP4_T327I,Spike_S373P,Spike_N969K,Spike_H655Y,N_R203K,Spike_V213G,Spike_W152R,Spike_G142D,Spike_A27S,Spike_Q954H,N_P13L,Spike_N501Y,Spike_P25del,NS3_T223I,Spike_T19I,M_Q19E,Spike_N440K,NSP4_T492I,Spike_N460K,Spike_F157L,NSP3_S403L,Spike_K147E,Spike_N679K,Spike_N764K,E_T11A,NSP6_G107del,Spike_Y505H,Spike_D796Y,N_G204R,Spike_T478K,N_S413R,M_A63T,Spike_R346T,NSP6_M58I,Spike_S371F,Spike_G257S,NSP13_R392C,Spike_K417N,Spike_T376A,NSP6_S106del,Spike_F490S,NSP1_H110Y,Spike_I210V,Spike_K356T,Spike_R408S,NSP4_L438F,Spike_G339H,NSP14_I42V,NSP4_L264F,Spike_P681H,NSP3_T24I,NSP1_S135R,Spike_S375F,Spike_D405N,NS3_T229I,Spike_Q498R,Spike_G446S,Spike_S477N,NSP15_T112I,NSP6_F108del,Spike_E484A,E_T9I,Spike_P26del,NSP12_P323L,Spike_D614G,NSP8_N118S,NSP3_P822S)		TRUE			0.00858484	0.378602	Oceania	Australia	Queensland

### Sheet: Wastewater
Sample	lineages	abundance	Samping site	Collection Month
WW39	BA.1.1.1	7.93651	LG	Dec 2021
WW39	BA.1.1.4	7.93651	LG	Dec 2022
WW39	BA.1.23	7.93651	LG	Dec 2023
WW39	BA.1.17.1	7.93651	LG	Dec 2024
WW39	BA.1.1	7.93651	LG	Dec 2025
WW39	BA.1.17	7.93651	LG	Dec 2026
WW39	BA.1.13	7.93651	LG	Dec 2027
WW39	BA.1.19	7.93651	LG	Dec 2028
WW39	BA.1.21	7.93651	LG	Dec 2029
WW39	BA.1.4	7.93651	LG	Dec 2030
WW39	BA.1.7	7.93651	LG	Dec 2031
WW39	BA.1.10	7.93651	LG	Dec 2021
WW39	BA.1.1.11	4.7619	LG	Dec 2022
WW40	BA.1.15.3	3.63636	LG	Dec 2023
WW40	BA.1.16	3.63636	LG	Dec 2021
WW40	BA.1.17.1	3.63636	LG	Dec 2021
WW40	BA.1.17.2	3.63636	LG	Dec 2021
WW40	BA.1.14.1	3.63636	LG	Dec 2021
WW40	BA.1.3	3.63636	LG	Dec 2021
WW40	BA.1.1	3.63636	LG	Dec 2021
WW40	BA.1.17	3.63636	LG	Dec 2021
WW40	BA.1.13	3.63636	LG	Dec 2021
WW40	BA.1.23	3.63636	LG	Dec 2021
WW40	BA.1.14	3.63636	LG	Dec 2021
WW40	BA.1.19	3.63636	LG	Dec 2021
WW40	BA.1.5	3.63636	LG	Dec 2021
WW40	BA.1.6	3.63636	LG	Dec 2021
WW40	BA.1.4	3.63636	LG	Dec 2021
WW40	BA.1.12	3.63636	LG	Dec 2021
WW40	BA.1.20	3.63636	LG	Dec 2021
WW40	BA.1.14.2	3.63636	LG	Dec 2021
WW40	BA.1.16.1	3.63636	LG	Dec 2021
WW40	BA.1.13.1	3.63636	LG	Dec 2021
WW40	BA.1.15.1	3.63636	LG	Dec 2021
WW40	BA.1.15.2	3.63636	LG	Dec 2021
WW40	BA.1.1.4	3.63636	LG	Dec 2021
WW40	BA.1.10	3.63636	LG	Dec 2021
WW40	BA.1.1.3	3.63636	LG	Dec 2021
WW40	BA.1.15	3.63636	LG	Dec 2021
WW40	BA.1.1.15	0.227272	LG	Dec 2021
WW40	BA.1.1.8	0.227272	LG	Dec 2021
WW40	BA.1.1.18	0.227272	LG	Dec 2021
WW40	BA.1.1.9	0.227272	LG	Dec 2021
WW40	BA.1.1.12	0.227272	LG	Dec 2021
WW40	BA.1.1.11	0.227272	LG	Dec 2021
WW40	BA.1.1.17	0.227272	LG	Dec 2021
WW40	BA.1.1.2	0.227272	LG	Dec 2021
WW40	BD.1	3.63636	LG	Dec 2021
WW41	BA.1.17	92.7508	LG	Dec 2021
WW41	BA.1.1.1	1.77356	LG	Dec 2021
WW41	BA.1.10	1.53846	LG	Dec 2021
WW41	BA.1	1.0101	LG	Dec 2021
WW41	BA.1.1.11	0.819672	LG	Dec 2021
WW41	BA.1.14.1	0.526316	LG	Dec 2021
WW41	BA.1.17.2	0.469484	LG	Dec 2021
WW41	BA.1.9	0.460829	LG	Dec 2021
WW41	BA.1.6	0.246305	LG	Dec 2021
WW41	BA.1.16.2	0.171821	LG	Dec 2021
WW41	BA.1.16.1	0.150602	LG	Dec 2021
WW42	BA.1.17	89.3646	LG	Jan 2022
WW42	BA.1.17.1	4.27948	LG	Jan 2022
WW42	BA.1.21	2.75644	LG	Jan 2022
WW42	BA.1.16	0.739617	LG	Jan 2022
WW42	BA.1.4	0.379867	LG	Jan 2022
WW42	BA.1.7	0.370028	LG	Jan 2022
WW42	BA.1.10	0.265957	LG	Jan 2022
WW42	BA.1.5	0.265252	LG	Jan 2022
WW42	BA.1.1.3	0.160514	LG	Jan 2022
WW42	BA.1.17.2	0.120955	LG	Jan 2022
WW42	BA.1.18	0.120544	LG	Jan 2022
WW42	BA.1.16.1	0.113869	LG	Jan 2022
WW42	BA.1.1.14	0.104431	LG	Jan 2022
WW42	BD.1	0.127389	LG	Jan 2022
WW43	BA.1.17	84.2169	MM	Jan 2022
WW43	BA.1.1.15	7.23418	MM	Jan 2022
WW43	BA.1.1	2.49039	MM	Jan 2022
WW43	BA.1.1.14	0.735294	MM	Jan 2022
WW43	BA.1.6	0.718391	MM	Jan 2022
WW43	BA.1.20	0.621118	MM	Jan 2022
WW43	BA.1.17.2	0.544959	MM	Jan 2022
WW43	BA.1.14.1	0.41841	MM	Jan 2022
WW43	BA.1.1.4	0.37594	MM	Jan 2022
WW43	BA.1.15.3	0.35461	MM	Jan 2022
WW43	BA.1.3	0.332226	MM	Jan 2022
WW43	BA.1.1.9	0.288184	MM	Jan 2022
WW43	BA.1.1.6	0.210084	MM	Jan 2022
WW43	BA.1.16.2	0.143472	MM	Jan 2022
WW43	XF	0.9922	MM	Jan 2022
WW43	B.1.579	0.15949	MM	Jan 2022
WW45	BA.1.17	92.7399	MM	Jan 2022
WW44	BA.1.17	89.6559	LG	Jan 2022
WW45	BA.1.1.18	3.64078	MM	Jan 2022
WW44	BA.1.1.15	1.25486	LG	Jan 2022
WW44	BA.1.17.1	1.19446	LG	Jan 2022
WW45	BA.1.1.10	1.04895	MM	Jan 2022
WW45	BA.1.20	0.787402	MM	Jan 2022
WW44	BA.1.1.14	0.729927	LG	Jan 2022
WW44	BA.1.10	0.685714	LG	Jan 2022
WW44	BA.1.14	0.606011	LG	Jan 2022
WW44	BA.1.1.18	0.576577	LG	Jan 2022
WW44	BA.1.4	0.343428	LG	Jan 2022
WW44	BA.1.1.13	0.247934	LG	Jan 2022
WW44	BA.1.3	0.247219	LG	Jan 2022
WW45	BA.1.9	0.238663	MM	Jan 2022
WW44	BA.1.1.3	0.227618	LG	Jan 2022
WW44	BA.1.1.10	0.208986	LG	Jan 2022
WW45	BA.1.1.7	0.203252	MM	Jan 2022
WW44	BA.1.17.2	0.200133	LG	Jan 2022
WW45	BA.1.6	0.1999	MM	Jan 2022
WW45	BA.1.16.2	0.187617	MM	Jan 2022
WW44	BA.1.1.11	0.171863	LG	Jan 2022
WW44	BA.1.1.7	0.167616	LG	Jan 2022
WW45	BA.1.1.14	0.155763	MM	Jan 2022
WW44	BA.1.12	0.138217	LG	Jan 2022
WW45	BA.1.19	0.134409	MM	Jan 2022
WW44	BA.1.14.1	0.13369	LG	Jan 2022
WW44	BA.1.7	0.128425	LG	Jan 2022
WW44	BA.1.6	0.126582	LG	Jan 2022
WW44	BA.1.15.3	0.118847	LG	Jan 2022
WW44	BA.1.15	0.106125	LG	Jan 2022
WW44	BA.1.18	0.104446	LG	Jan 2022
WW44	XF	0.352038	LG	Jan 2022
WW44	XS	0.156372	LG	Jan 2022
WW44	BC.1	0.149209	LG	Jan 2022
WW44	XY	0.120906	LG	Jan 2022
WW44	XJ	0.117536	LG	Jan 2022
WW45	XD	0.109529	MM	Jan 2022
WW47	BA.1.17	88.9105	MM	Jan 2022
WW46	BA.1.17	85.4371	LG	Jan 2022
WW46	BA.1.17.1	10.7368	LG	Jan 2022
WW47	BA.1.1	4.0121	MM	Jan 2022
WW46	BA.1	1.97769	LG	Jan 2022
WW47	BA.1.9	1.74837	MM	Jan 2022
WW47	BA.1.1.3	0.803213	MM	Jan 2022
WW47	BA.1.15	0.730835	MM	Jan 2022
WW47	BA.1.3	0.574713	MM	Jan 2022
WW47	BA.1.16	0.515464	MM	Jan 2022
WW47	BA.1.20	0.45977	MM	Jan 2022
WW46	BA.1.20	0.431034	LG	Jan 2022
WW47	BA.1.12	0.429185	MM	Jan 2022
WW47	BA.1.10	0.276625	MM	Jan 2022
WW46	BA.1.15.1	0.198347	LG	Jan 2022
WW47	BA.1.1.4	0.170068	MM	Jan 2022
WW47	BA.1.17.1	0.140647	MM	Jan 2022
WW46	BA.1.18	0.138278	LG	Jan 2022
WW47	BA.1.15.3	0.131234	MM	Jan 2022
WW46	BA.1.10	0.130208	LG	Jan 2022
WW46	BA.1.1.4	0.129534	LG	Jan 2022
WW46	BA.1.17.2	0.127877	LG	Jan 2022
WW46	BA.1.7	0.123457	LG	Jan 2022
WW47	BA.1.5	0.101833	MM	Jan 2022
WW46	XAQ	0.231481	LG	Jan 2022
WW47	XF	0.212993	MM	Jan 2022
WW48	BA.1.17	97.4898	MM	Jan 2022
WW48	BA.1.1.14	0.507614	MM	Jan 2022
WW48	BA.1.1.7	0.253165	MM	Jan 2022
WW48	BA.1.1.18	0.252525	MM	Jan 2022
WW48	BA.1.4	0.243902	MM	Jan 2022
WW48	BA.1.1.17	0.205917	MM	Jan 2022
WW48	BA.1.17.2	0.150263	MM	Jan 2022
WW48	BA.1.23	0.146843	MM	Jan 2022
WW48	BA.1.5	0.146628	MM	Jan 2022
WW48	BA.1.1.6	0.120555	MM	Jan 2022
WW48	BA.1.15.3	0.120337	MM	Jan 2022
WW48	BA.1.16.2	0.113895	MM	Jan 2022
WW48	AY.3.3	0.1202	MM	Jan 2022
WW49	BA.1.17	98.5174	LG	Jan 2022
WW49	BA.1.17.2	0.452489	LG	Jan 2022
WW49	BA.1.1.14	0.36855	LG	Jan 2022
WW49	BA.1.1.17	0.241546	LG	Jan 2022
WW49	BA.1.1.6	0.159744	LG	Jan 2022
WW49	BA.1.16.2	0.127551	LG	Jan 2022
WW50	BA.1.17	89.954	LG	Feb 2022
WW51	BA.1.17.2	32.9897	MM	Feb 2022
WW51	BA.1.17	32.9897	MM	Feb 2022
WW51	BA.1.17.1	32.9897	MM	Feb 2022
WW50	BA.1.1	4.94165	LG	Feb 2022
WW50	BA.1.7	4.21053	LG	Feb 2022
WW50	BA.1.1.14	0.343643	LG	Feb 2022
WW50	BA.1.1.6	0.27027	LG	Feb 2022
WW51	BA.1.15.2	0.257732	MM	Feb 2022
WW51	BA.1.15.3	0.257732	MM	Feb 2022
WW51	BA.1.15.1	0.257732	MM	Feb 2022
WW51	BA.1.15	0.257732	MM	Feb 2022
WW50	BA.1.18	0.149031	LG	Feb 2022
WW50	BA.1.16.2	0.13089	LG	Feb 2022
WW52	BA.3	3.43793	LG	Feb 2022
WW53	BD.1	0.323102	MM	Feb 2022
WW53	BA.1.17	96.7917	MM	Feb 2022
WW52	BA.1.17	82.3476	LG	Feb 2022
WW52	BA.1.10	6.00273	LG	Feb 2022
WW52	BA.1	2.65084	LG	Feb 2022
WW53	BA.1.7	1.17647	MM	Feb 2022
WW53	BA.1.17.1	0.527704	MM	Feb 2022
WW52	BA.1.20	0.508042	LG	Feb 2022
WW52	BA.1.17.2	0.285714	LG	Feb 2022
WW52	BA.1.23	0.280702	LG	Feb 2022
WW52	BA.1.1.3	0.273224	LG	Feb 2022
WW53	BA.1.1.9	0.266667	MM	Feb 2022
WW52	BA.1.17.1	0.265252	LG	Feb 2022
WW52	BA.1.15.1	0.249568	LG	Feb 2022
WW53	BA.1	0.237	MM	Feb 2022
WW53	BA.1.1.17	0.228348	MM	Feb 2022
WW52	BA.1.18	0.160707	LG	Feb 2022
WW52	BA.1.3	0.149477	LG	Feb 2022
WW53	BA.1.1.16	0.126103	MM	Feb 2022
WW53	BA.1.18	0.123533	MM	Feb 2022
WW53	BA.1.6	0.103413	MM	Feb 2022
WW52	B.1.1.529	0.184067	LG	Feb 2022
WW52	N.2	0.152957	LG	Feb 2022
WW52	XAK	0.114046	LG	Feb 2022
WW52	BA.2.67	0.8	LG	Feb 2022
WW52	BA.2.3.16	0.33557	LG	Feb 2022
WW52	BA.2.50	0.294985	LG	Feb 2022
WW52	BL.1.4	0.101937	LG	Feb 2022
WW52	BA.2.23	0.219338	LG	Feb 2022
WW52	BA.2.4	0.175654	LG	Feb 2022
WW52	BA.2.59	0.135318	LG	Feb 2022
WW52	BA.2.28	0.130378	LG	Feb 2022
WW55	XV	0.3077	MM	Feb 2022
WW55	BA.1.17	98.2063	MM	Feb 2022
WW54	BA.1.17	82.1663	LG	Feb 2022
WW54	BA.1.19	14.1975	LG	Feb 2022
WW54	BA.1.1.17	0.961538	LG	Feb 2022
WW54	BA.1.17.1	0.796813	LG	Feb 2022
WW54	BA.1.18	0.429185	LG	Feb 2022
WW54	BA.1.17.2	0.382409	LG	Feb 2022
WW54	BA.1.4	0.327332	LG	Feb 2022
WW55	BA.1.1.3	0.311526	MM	Feb 2022
WW55	BA.1.16.2	0.203804	MM	Feb 2022
WW55	BA.1.6	0.192926	MM	Feb 2022
WW55	BA.1.4	0.191571	MM	Feb 2022
WW55	BA.1.10	0.186916	MM	Feb 2022
WW55	BA.1.9	0.182815	MM	Feb 2022
WW54	BA.1.16.2	0.177148	LG	Feb 2022
WW55	XM	0.127083	MM	Feb 2022
WW54	BA.2.16	0.344234	LG	Feb 2022
WW54	BA.2.59	0.167166	LG	Feb 2022
WW56	BC.2	8.88982	MM	Feb 2022
WW56	XF	0.469484	MM	Feb 2022
WW56	BA.1.1.1	8.88982	MM	Feb 2022
WW56	BA.1.14.1	8.88982	MM	Feb 2022
WW56	BA.1.9	8.88982	MM	Feb 2022
WW56	BA.1.1	8.88982	MM	Feb 2022
WW56	BA.1.13	8.88982	MM	Feb 2022
WW56	BA.1.14	8.88982	MM	Feb 2022
WW56	BA.1.4	8.88982	MM	Feb 2022
WW56	BA.1.12	8.88982	MM	Feb 2022
WW56	BA.1.17.2	8	MM	Feb 2022
WW56	BA.1.17	8	MM	Feb 2022
WW56	BA.1.20	2.7027	MM	Feb 2022
WW56	BA.1.1.9	0.653595	MM	Feb 2022
WW56	BA.1.18	0.165837	MM	Feb 2022
WW57	XAD	0.247525	LG	Feb 2022
WW57	BA.1.17	34.3402	LG	Feb 2022
WW57	BA.1.1	24.0459	LG	Feb 2022
WW57	BA.1.16	24.0459	LG	Feb 2022
WW57	BA.1	14.6933	LG	Feb 2022
WW57	BA.1.17.2	0.522193	LG	Feb 2022
WW57	BA.1.14.1	0.414938	LG	Feb 2022
WW57	BA.1.15	0.395257	LG	Feb 2022
WW57	BA.1.20	0.359712	LG	Feb 2022
WW57	BA.1.1.6	0.230282	LG	Feb 2022
WW57	BA.1.6	0.226244	LG	Feb 2022
WW57	BA.1.14.2	0.21097	LG	Feb 2022
WW61	XP	7.64625	MM	Mar 2022
WW61	BA.1.1.1	7.64625	MM	Mar 2022
WW61	BA.1.1.17	7.64625	MM	Mar 2022
WW61	BA.1.1.4	7.64625	MM	Mar 2022
WW61	BA.1.1.7	7.64625	MM	Mar 2022
WW61	BA.1.1.18	7.64625	MM	Mar 2022
WW61	BA.1.1.2	7.64625	MM	Mar 2022
WW61	BA.1.1.15	7.64625	MM	Mar 2022
WW61	BA.1.1.8	7.64625	MM	Mar 2022
WW61	BA.1.1.12	7.64625	MM	Mar 2022
WW61	BA.1.1.6	7.64625	MM	Mar 2022
WW61	BA.1.1.13	7.64625	MM	Mar 2022
WW61	BA.1.1	7.64625	MM	Mar 2022
WW61	BA.1.1.5	0.598802	MM	Mar 2022
WW62	XN	17.6995	LG	Mar 2022
WW62	XU	7.63603	LG	Mar 2022
WW62	XAU	1.28205	LG	Mar 2022
WW63	BA.3	0.6772	MM	Mar 2022
WW62	XAK	0.30581	LG	Mar 2022
WW63	XAJ	0.292077	MM	Mar 2022
WW62	XQ	0.187617	LG	Mar 2022
WW63	XF	0.150376	MM	Mar 2022
WW62	AH.1	0.142045	LG	Mar 2022
WW62	BA.1.1.15	17.4035	LG	Mar 2022
WW62	BA.1.17	9.51663	LG	Mar 2022
WW63	BA.1	4.90449	MM	Mar 2022
WW63	BA.1.1.1	3.85474	MM	Mar 2022
WW63	BA.1.20	1.40845	MM	Mar 2022
WW62	BA.1.1.7	0.847458	LG	Mar 2022
WW63	BA.1.1.14	0.690714	MM	Mar 2022
WW62	BA.1.19	0.614754	LG	Mar 2022
WW62	BA.1.1.11	0.568182	LG	Mar 2022
WW62	BA.1.1.14	0.425532	LG	Mar 2022
WW62	BA.1.17.2	0.414938	LG	Mar 2022
WW62	BA.1.5	0.326797	LG	Mar 2022
WW63	BA.1.19	0.297177	MM	Mar 2022
WW62	BA.1.1.5	0.25641	LG	Mar 2022
WW63	BA.2.4	32.6494	MM	Mar 2022
WW62	BA.2	26.0624	LG	Mar 2022
WW63	BA.2.38	25.5294	MM	Mar 2022
WW63	BA.2.33	19.8413	MM	Mar 2022
WW62	BA.2.2	13.3183	LG	Mar 2022
WW63	BA.2.23	2.8874	MM	Mar 2022
WW63	BA.2.71	0.551403	MM	Mar 2022
WW63	BA.2.26	0.514139	MM	Mar 2022
WW63	BA.2.11	0.497512	MM	Mar 2022
WW62	BA.2.82	0.493421	LG	Mar 2022
WW62	BA.2.57	0.45966	LG	Mar 2022
WW63	BA.2.9.5	0.428397	MM	Mar 2022
WW63	BA.2.41	0.42735	MM	Mar 2022
WW62	BA.2.29	0.409836	LG	Mar 2022
WW63	BA.2.3.11	0.367647	MM	Mar 2022
WW63	BA.1.4	0.255102	MM	Mar 2022
WW63	BA.1.8	0.173611	MM	Mar 2022
WW62	BA.2.20	0.356506	LG	Mar 2022
WW63	BA.2.3.16	0.335946	MM	Mar 2022
WW63	BA.2.82	0.311526	MM	Mar 2022
WW62	BA.2.37	0.30303	LG	Mar 2022
WW63	BA.2.29	0.25	MM	Mar 2022
WW63	BA.2.21	0.242718	MM	Mar 2022
WW63	BA.2.3.17	0.233645	MM	Mar 2022
WW63	BA.2.55	0.212034	MM	Mar 2022
WW62	BA.2.18	0.207039	LG	Mar 2022
WW63	BA.2.37	0.205973	MM	Mar 2022
WW63	BA.2.12.2	0.203046	MM	Mar 2022
WW62	BA.2.12.2	0.201207	LG	Mar 2022
WW63	BG.1	0.108725	MM	Mar 2022
WW63	BA.2.9.7	0.1785	MM	Mar 2022
WW63	BA.2.67	0.160514	MM	Mar 2022
WW63	BA.2.35	0.15873	MM	Mar 2022
WW63	BA.2.73	0.149701	MM	Mar 2022
WW63	BA.1.16.2	0.163934	MM	Mar 2022
WW63	BA.2.8	0.148588	MM	Mar 2022
WW63	BA.2.3.18	0.145792	MM	Mar 2022
WW62	BA.2.8	0.144092	LG	Mar 2022
WW63	BA.2.79.1	0.107875	MM	Mar 2022
WW62	BA.1.18	0.153965	LG	Mar 2022
WW62	BA.1.1.3	0.147493	LG	Mar 2022
WW63	BA.1.5	0.13624	MM	Mar 2022
WW64	XH	0.209864	MM	Mar 2022
WW64	XE	0.157729	MM	Mar 2022
WW64	BA.2.38	80.1009	MM	Mar 2022
WW64	BA.2.15	10.8108	MM	Mar 2022
WW64	BA.2.31	1.72414	MM	Mar 2022
WW64	BA.2.67	1.43627	MM	Mar 2022
WW64	BA.2.38.2	0.947867	MM	Mar 2022
WW64	BA.2.3	0.85855	MM	Mar 2022
WW64	BA.2.25	0.813008	MM	Mar 2022
WW64	BA.2	0.578807	MM	Mar 2022
WW64	BA.2.5	0.52356	MM	Mar 2022
WW64	BA.2.52	0.46729	MM	Mar 2022
WW64	BA.2.16	0.389105	MM	Mar 2022
WW64	BA.2.29	0.342466	MM	Mar 2022
WW64	BA.2.3.10	0.21097	MM	Mar 2022
WW64	BA.2.59	0.201613	MM	Mar 2022
WW64	BA.2.58	0.181159	MM	Mar 2022
WW65	XAJ	0.425532	MM	Mar 2022
WW65	XQ	0.224467	MM	Mar 2022
WW65	XAD	0.214592	MM	Mar 2022
WW65	BA.2.38	55.572	MM	Mar 2022
WW65	BA.2.4	34.6385	MM	Mar 2022
WW65	BA.2.11	2.13904	MM	Mar 2022
WW65	BA.2.18	1.42857	MM	Mar 2022
WW65	BA.2.29	0.543478	MM	Mar 2022
WW65	BA.2.3.12	0.540541	MM	Mar 2022
WW65	BA.2.41	0.507614	MM	Mar 2022
WW65	BA.2.30	0.431034	MM	Mar 2022
WW65	BA.2.8	0.40568	MM	Mar 2022
WW65	BA.2.54	0.37594	MM	Mar 2022
WW65	BA.2.68	0.242718	MM	Mar 2022
WW65	BA.2.9.5	0.238095	MM	Mar 2022
WW65	BA.2.82	0.231481	MM	Mar 2022
WW65	BA.2.12.2	0.229885	MM	Mar 2022
WW65	BA.2.50	0.223714	MM	Mar 2022
WW65	BA.2.61	0.204708	MM	Mar 2022
WW65	BA.2.2.1	0.192678	MM	Mar 2022
WW65	BA.2.85	0.18797	MM	Mar 2022
WW65	BA.2.59	0.182315	MM	Mar 2022
WW65	BA.2.45	0.179856	MM	Mar 2022
WW65	BA.2.23	0.144833	MM	Mar 2022
WW65	BA.2.67	0.141443	MM	Mar 2022
WW65	BA.2.63	0.113379	MM	Mar 2022
WW66	XU	1.93598	LG	Apr 2022
WW66	XAD	0.430769	LG	Apr 2022
WW66	XV	0.416089	LG	Apr 2022
WW67	XY	0.400802	MM	Apr 2022
WW66	XAP	0.322109	LG	Apr 2022
WW66	XAL	0.26178	LG	Apr 2022
WW66	XY	0.210305	LG	Apr 2022
WW66	BA.2.38	57.4228	LG	Apr 2022
WW67	BA.2.38	20.7369	MM	Apr 2022
WW67	BA.2.33	17.3669	MM	Apr 2022
WW67	BA.2.3.2	17.0354	MM	Apr 2022
WW66	BA.2.2	15.1497	LG	Apr 2022
WW67	BA.2	14.1948	MM	Apr 2022
WW67	BA.2.10	10.1545	MM	Apr 2022
WW66	BA.2.3.2	6.52458	LG	Apr 2022
WW67	BA.2.3	5.3175	MM	Apr 2022
WW66	BA.2.3.16	5.05887	LG	Apr 2022
WW66	BA.2.10.1	3.8835	LG	Apr 2022
WW66	BA.2	2.35213	LG	Apr 2022
WW67	BA.2.4	2.1431	MM	Apr 2022
WW67	BA.2.73	1.20383	MM	Apr 2022
WW66	BA.2.57	1.02564	LG	Apr 2022
WW67	BA.2.50	0.874922	MM	Apr 2022
WW67	BA.2.26	0.769231	MM	Apr 2022
WW66	BA.2.33	0.766284	LG	Apr 2022
WW67	BA.2.3.5	0.746269	MM	Apr 2022
WW67	BA.2.78	0.573394	MM	Apr 2022
WW67	BA.2.1	0.561798	MM	Apr 2022
WW67	BA.2.9.5	0.527704	MM	Apr 2022
WW67	BA.2.67	0.497512	MM	Apr 2022
WW67	BA.2.8	0.485437	MM	Apr 2022
WW66	BA.2.38.2	0.477327	LG	Apr 2022
WW67	BA.2.5	0.458716	MM	Apr 2022
WW67	BA.2.10.1	0.458716	MM	Apr 2022
WW67	BA.2.61	0.421941	MM	Apr 2022
WW67	BA.2.12.2	0.383877	MM	Apr 2022
WW67	BA.2.48	0.357995	MM	Apr 2022
WW67	BA.2.9.1	0.314795	MM	Apr 2022
WW67	BA.2.13	0.31348	MM	Apr 2022
WW67	BA.2.3.21	0.309102	MM	Apr 2022
WW66	BA.2.78	0.302216	LG	Apr 2022
WW67	BA.2.3.14	0.25	MM	Apr 2022
WW67	BA.2.2	0.238519	MM	Apr 2022
WW66	BA.2.3.7	0.234467	LG	Apr 2022
WW67	BA.2.9.7	0.225734	MM	Apr 2022
WW66	BA.2.59	0.223357	LG	Apr 2022
WW67	BA.2.52	0.221729	MM	Apr 2022
WW67	BA.2.65	0.218818	MM	Apr 2022
WW67	BA.2.3.4	0.203874	MM	Apr 2022
WW67	BA.2.27	0.199203	MM	Apr 2022
WW67	BA.2.25	0.194175	MM	Apr 2022
WW66	BA.2.61	0.182815	LG	Apr 2022
WW67	BA.2.81	0.182815	MM	Apr 2022
WW66	BA.2.85	0.17783	LG	Apr 2022
WW66	BA.2.68	0.175901	LG	Apr 2022
WW66	BA.2.3.5	0.17301	LG	Apr 2022
WW66	BA.2.28	0.169062	LG	Apr 2022
WW66	BA.2.27	0.144928	LG	Apr 2022
WW66	BA.2.29	0.12987	LG	Apr 2022
WW66	BA.2.3.4	0.125628	LG	Apr 2022
WW66	BA.2.37	0.124224	LG	Apr 2022
WW66	BA.2.3.15	0.120555	LG	Apr 2022
WW67	BA.2.2.1	0.119904	MM	Apr 2022
WW67	BA.2.29	0.118765	MM	Apr 2022
WW66	BA.2.3.8	0.113723	LG	Apr 2022
WW67	BA.2.74	0.11325	MM	Apr 2022
WW67	BA.2.37	0.110619	MM	Apr 2022
WW66	BA.2.12.2	0.108853	LG	Apr 2022
WW67	CR.1.3	0.139373	MM	Apr 2022
WW67	XAT	0.1001	MM	Apr 2022
WW69	BA.2.4	43.4034	MM	Apr 2022
WW68	BA.2.4	36.0144	LG	Apr 2022
WW69	BA.2.38	35.8992	MM	Apr 2022
WW68	BA.2.2	19.3548	LG	Apr 2022
WW68	BA.2.38	13.33	LG	Apr 2022
WW68	BA.2.33	10.6061	LG	Apr 2022
WW68	BA.2.10	9.16335	LG	Apr 2022
WW69	BA.2.16	4.44951	MM	Apr 2022
WW68	BA.2.24	2.58621	LG	Apr 2022
WW69	BA.2.9.5	2.08209	MM	Apr 2022
WW68	BA.2.45	1.81818	LG	Apr 2022
WW69	BA.2.41	1.78404	MM	Apr 2022
WW69	BA.2.62	1.72414	MM	Apr 2022
WW69	BA.2.31	1.27551	MM	Apr 2022
WW69	BA.2.23	0.708145	MM	Apr 2022
WW68	BA.2.38.4	0.613497	LG	Apr 2022
WW68	BA.2.29	0.524934	LG	Apr 2022
WW68	BA.2.13	0.505141	LG	Apr 2022
WW68	BA.2.43	0.488998	LG	Apr 2022
WW68	BA.2.3.13	0.47619	LG	Apr 2022
WW68	BA.2.64	0.458276	LG	Apr 2022
WW69	BA.2.8	0.438322	MM	Apr 2022
WW68	BA.2.3.17	0.429185	LG	Apr 2022
WW69	BA.2.33	0.390117	MM	Apr 2022
WW68	BA.2.65	0.389105	LG	Apr 2022
WW69	BA.2.67	0.380642	MM	Apr 2022
WW68	BA.2.8	0.33557	LG	Apr 2022
WW68	BA.2.27	0.330033	LG	Apr 2022
WW68	BA.2.79.1	0.309598	LG	Apr 2022
WW69	BA.2.64	0.29703	MM	Apr 2022
WW68	BA.2.59	0.296736	LG	Apr 2022
WW68	BA.2.53	0.283286	LG	Apr 2022
WW68	BA.2.3.1	0.257069	LG	Apr 2022
WW69	BA.2.57	0.253165	MM	Apr 2022
WW69	BA.2.11	0.243902	MM	Apr 2022
WW69	BA.2.10.4	0.242424	MM	Apr 2022
WW69	BA.2.85	0.242215	MM	Apr 2022
WW68	BA.2.9.7	0.232019	LG	Apr 2022
WW69	BA.2.45	0.227273	MM	Apr 2022
WW69	BA.2.44	0.219298	MM	Apr 2022
WW68	BA.2.62	0.218818	LG	Apr 2022
WW69	BA.2.46	0.214362	MM	Apr 2022
WW68	BA.2.75.8	0.206176	LG	Apr 2022
WW69	BA.2.19	0.203666	MM	Apr 2022
WW69	BA.2.28	0.200803	MM	Apr 2022
WW69	BA.2.9.1	0.197941	MM	Apr 2022
WW69	BA.2.52	0.184502	MM	Apr 2022
WW69	BA.2.3.6	0.182815	MM	Apr 2022
WW69	BA.2.2.1	0.179211	MM	Apr 2022
WW68	BA.2.78	0.175131	LG	Apr 2022
WW69	BA.2.13.1	0.17492	MM	Apr 2022
WW69	BA.2.38.2	0.172586	MM	Apr 2022
WW69	BA.2.50	0.17105	MM	Apr 2022
WW69	BA.2.76.1	0.159702	MM	Apr 2022
WW69	BA.2.70	0.15456	MM	Apr 2022
WW69	BA.2.71	0.150503	MM	Apr 2022
WW69	BA.2.3.8	0.143911	MM	Apr 2022
WW69	BA.2.3.7	0.141243	MM	Apr 2022
WW69	BA.2.79.1	0.141193	MM	Apr 2022
WW69	BA.2.10.1	0.140449	MM	Apr 2022
WW69	BA.2.82	0.140318	MM	Apr 2022
WW69	BA.2.9.7	0.138217	MM	Apr 2022
WW68	BA.2.3.16	0.122399	LG	Apr 2022
WW69	BA.2.12.2	0.117371	MM	Apr 2022
WW69	BA.2.66	0.106157	MM	Apr 2022
WW69	BA.2.58	0.105485	MM	Apr 2022
WW69	BA.2.29	0.104493	MM	Apr 2022
WW69	BA.2.27	0.1002	MM	Apr 2022
WW68	XAD	0.15456	LG	Apr 2022
WW68	XAP	0.139839	LG	Apr 2022
WW69	BA.4.1.7	0.113636	MM	Apr 2022
WW69	BM.6	0.110701	MM	Apr 2022
WW70	BA.3	4.24295	LG	Apr 2022
WW70	XAP	1.71828	LG	Apr 2022
WW70	XAK	0.83682	LG	Apr 2022
WW70	XAC	0.8	LG	Apr 2022
WW70	XAD	0.324465	LG	Apr 2022
WW71	XQ	0.2786	MM	Apr 2022
WW71	BA.2.4	61.022	MM	Apr 2022
WW70	BA.2.38	49.4477	LG	Apr 2022
WW71	BA.2.38	25.7245	MM	Apr 2022
WW70	BA.2.4	9.09933	LG	Apr 2022
WW70	BA.2.33	7.57526	LG	Apr 2022
WW70	BA.2.2	5.39499	LG	Apr 2022
WW70	BA.2.12.2	4.40252	LG	Apr 2022
WW70	BA.2.3	3.53926	LG	Apr 2022
WW71	BA.2.52	2.46914	MM	Apr 2022
WW70	BA.2.3.16	1.64063	LG	Apr 2022
WW70	BA.2.10	1.63262	LG	Apr 2022
WW71	XAH	0.253401	MM	Apr 2022
WW71	BA.2.34	1.44928	MM	Apr 2022
WW71	BA.2.27	1.2605	MM	Apr 2022
WW71	BA.2.3.13	0.722022	MM	Apr 2022
WW71	BA.2.59	0.671141	MM	Apr 2022
WW70	BA.2.10.1	0.666667	LG	Apr 2022
WW71	BA.2.10	0.649351	MM	Apr 2022
WW70	BA.2.3.7	0.628931	LG	Apr 2022
WW71	BA.2.85	0.547945	MM	Apr 2022
WW70	BA.2.3.14	0.493421	LG	Apr 2022
WW71	BA.2.43	0.485437	MM	Apr 2022
WW70	BA.2.3.4	0.475059	LG	Apr 2022
WW71	BA.2.26	0.46729	MM	Apr 2022
WW71	BA.2.16	0.449438	MM	Apr 2022
WW71	BA.2.61	0.44843	MM	Apr 2022
WW71	BA.2.65	0.42735	MM	Apr 2022
WW70	BA.2.9.2	0.401606	LG	Apr 2022
WW70	BA.2.9.5	0.384615	LG	Apr 2022
WW70	BA.2.71	0.373134	LG	Apr 2022
WW70	BA.2.1	0.358423	LG	Apr 2022
WW70	BA.2.46	0.357143	LG	Apr 2022
WW71	BA.2.8	0.346021	MM	Apr 2022
WW70	BA.2.45	0.339559	LG	Apr 2022
WW71	BA.2.62	0.326797	MM	Apr 2022
WW71	BA.2.13.1	0.322581	MM	Apr 2022
WW71	BA.2.68	0.314465	MM	Apr 2022
WW70	BA.2.29	0.31211	LG	Apr 2022
WW70	BA.2.42	0.311526	LG	Apr 2022
WW70	BA.2.72	0.308642	LG	Apr 2022
WW70	BA.2.9.1	0.304646	LG	Apr 2022
WW70	BA.2.8	0.253593	LG	Apr 2022
WW70	BA.2.3.6	0.244707	LG	Apr 2022
WW71	BA.2.2.1	0.236407	MM	Apr 2022
WW70	BA.2.52	0.222222	LG	Apr 2022
WW70	BA.2.21	0.22039	LG	Apr 2022
WW71	BA.2.42	0.207684	MM	Apr 2022
WW70	BA.2.60	0.201207	LG	Apr 2022
WW70	BA.2.26	0.193548	LG	Apr 2022
WW70	BA.2.50	0.183274	LG	Apr 2022
WW71	BA.2.66	0.167224	MM	Apr 2022
WW70	BA.2.10.3	0.14719	LG	Apr 2022
WW70	BA.2.9.7	0.143472	LG	Apr 2022
WW71	BA.2.37	0.142045	MM	Apr 2022
WW70	BA.2.40	0.138889	LG	Apr 2022
WW70	BA.2.67	0.127877	LG	Apr 2022
WW70	BA.2.85	0.110254	LG	Apr 2022
WW70	BA.2.3.8	0.104822	LG	Apr 2022
WW70	BA.2.49	0.101626	LG	Apr 2022
WW71	XAJ	0.1838	MM	Apr 2022
WW71	XAD	0.154799	MM	Apr 2022
WW70	BA.3.1	0.138313	LG	Apr 2022
WW71	BG.1	0.134671	MM	Apr 2022
WW70	BA.1.20	0.215318	LG	Apr 2022
WW72	BA.2.38	39.5109	LG	Apr 2022
WW72	BA.2.33	17.5153	LG	Apr 2022
WW72	BA.2.3	15.6394	LG	Apr 2022
WW72	BA.2.4	13.9664	LG	Apr 2022
WW72	BA.2.2	4.81623	LG	Apr 2022
WW72	BA.2.71	0.884956	LG	Apr 2022
WW72	BA.2.65	0.568182	LG	Apr 2022
WW72	BA.2.9.5	0.496278	LG	Apr 2022
WW72	BA.2.49	0.475737	LG	Apr 2022
WW72	BA.2.35	0.453515	LG	Apr 2022
WW72	BA.2.44	0.440529	LG	Apr 2022
WW72	BA.2.70	0.384615	LG	Apr 2022
WW72	BA.2.26	0.377358	LG	Apr 2022
WW72	BA.2.10	0.362319	LG	Apr 2022
WW72	BA.2	0.3406	LG	Apr 2022
WW72	BA.2.72	0.310559	LG	Apr 2022
WW72	BA.2.41	0.289017	LG	Apr 2022
WW72	BA.2.43	0.2574	LG	Apr 2022
WW72	BA.2.23.1	0.242718	LG	Apr 2022
WW72	BA.2.78	0.237812	LG	Apr 2022
WW72	BA.2.37	0.217155	LG	Apr 2022
WW72	BA.2.9.1	0.217155	LG	Apr 2022
WW72	XR	0.2844	LG	Apr 2022
WW72	BA.2.59	0.202634	LG	Apr 2022
WW72	BA.2.51	0.158228	LG	Apr 2022
WW72	BA.2.27	0.154799	LG	Apr 2022
WW72	BA.4.3	0.271186	LG	Apr 2022
WW72	BA.2.2.1	0.125628	LG	Apr 2022
WW72	BA.2.8	0.119474	LG	Apr 2022
WW72	BG.3	0.265252	LG	Apr 2022
WW73	BA.2.57	64.4276	MM	May 2022
WW73	BA.2.10	18.4937	MM	May 2022
WW73	BA.2.1	7.5	MM	May 2022
WW73	BA.2.2	2.20588	MM	May 2022
WW73	BA.2.10.1	1.96078	MM	May 2022
WW73	BA.2.5	1.5625	MM	May 2022
WW73	BA.2.24	0.943396	MM	May 2022
WW73	BA.2.67	0.549451	MM	May 2022
WW73	BA.2.23	0.480984	MM	May 2022
WW73	BA.2.21	0.357143	MM	May 2022
WW73	BA.2.8	0.285714	MM	May 2022
WW73	BA.2.29	0.243309	MM	May 2022
WW73	BA.2.3.8	0.195886	MM	May 2022
WW73	BA.2.12.2	0.191571	MM	May 2022
WW73	BA.2.3.16	0.121065	MM	May 2022
WW73	XAD	0.3035	MM	May 2022
WW76	BA.2.72	36.3636	MM	May 2022
WW76	BA.2.10.1	26.5306	MM	May 2022
WW76	BA.2.16	11.7753	MM	May 2022
WW76	BA.2	6.6667	MM	May 2022
WW76	BA.2.41	4.7619	MM	May 2022
WW76	BA.2.42	3.52349	MM	May 2022
WW76	BA.2.4	2.35009	MM	May 2022
WW76	BA.2.3.14	2.04082	MM	May 2022
WW76	BA.2.8	1.85185	MM	May 2022
WW76	BA.2.15	1.63934	MM	May 2022
WW76	BA.2.7	0.917431	MM	May 2022
WW76	BA.2.62	0.671141	MM	May 2022
WW76	BA.2.49	0.33389	MM	May 2022
WW76	BA.2.59	0.315789	MM	May 2022
WW76	BA.2.23.1	0.2581	MM	May 2022
WW77	XAC	9.63065	LG	Jun 2022
WW78	BG.3	1.66667	MM	Jun 2022
WW77	XZ	1.26582	LG	Jun 2022
WW77	XAD	0.924025	LG	Jun 2022
WW78	BA.2.3.13	84.4718	MM	Jun 2022
WW77	BA.2.38	73.8239	LG	Jun 2022
WW78	BA.2.12	8.62743	MM	Jun 2022
WW78	BA.2.3.14	2.05128	MM	Jun 2022
WW77	BA.2.3.17	1.53061	LG	Jun 2022
WW77	BA.2.57	1.50376	LG	Jun 2022
WW77	BA.2.10.1	1.26582	LG	Jun 2022
WW77	BA.2.29	0.947119	LG	Jun 2022
WW78	BA.2.38.4	0.892857	MM	Jun 2022
WW78	BA.2.42	0.869565	MM	Jun 2022
WW77	BA.2.3.14	0.70922	LG	Jun 2022
WW77	BA.2.15	0.680272	LG	Jun 2022
WW77	BA.2.52	0.628931	LG	Jun 2022
WW77	BA.2.11	0.571429	LG	Jun 2022
WW77	BA.2	0.5536	LG	Jun 2022
WW77	BA.2.8	0.516351	LG	Jun 2022
WW78	BA.2.3.5	0.469484	MM	Jun 2022
WW77	BA.2.41	0.456621	LG	Jun 2022
WW77	BA.2.3.4	0.374532	LG	Jun 2022
WW77	BA.2.62	0.331126	LG	Jun 2022
WW77	BA.2.16	0.314795	LG	Jun 2022
WW78	BA.2.59	0.303644	MM	Jun 2022
WW77	BA.2.40	0.253165	LG	Jun 2022
WW77	BA.2.48	0.238095	LG	Jun 2022
WW77	BA.2.3.12	0.206084	LG	Jun 2022
WW77	BA.2.2.1	0.187617	LG	Jun 2022
WW78	BA.2.3.8	0.186916	MM	Jun 2022
WW77	BA.2.3.6	0.178253	LG	Jun 2022
WW77	BA.2.37	0.176134	LG	Jun 2022
WW77	BA.2.28	0.172117	LG	Jun 2022
WW77	BA.2.85	0.171086	LG	Jun 2022
WW78	BA.2.29	0.158125	MM	Jun 2022
WW77	BA.2.74	0.147167	LG	Jun 2022
WW77	BA.2.3.16	0.140746	LG	Jun 2022
WW77	BA.2.67	0.135135	LG	Jun 2022
WW78	BA.2.78	0.116009	MM	Jun 2022
WW77	BA.2.9.5	0.111111	LG	Jun 2022
WW78	XU	0.1862	MM	Jun 2022
WW77	BF.22	0.177778	LG	Jun 2022
WW77	BF.7.5	0.177305	LG	Jun 2022
WW77	BA.5.1.31	0.144718	LG	Jun 2022
WW77	XQ	0.1446	LG	Jun 2022
WW77	BL.1.4	0.115741	LG	Jun 2022
WW77	BE.1.4	0.112867	LG	Jun 2022
WW77	XAT	0.112233	LG	Jun 2022
WW79	XAS	25.0077	LG	Jun 2022
WW80	XAS	11.0761	MM	Jun 2022
WW80	BA.4	9.9227	MM	Jun 2022
WW80	BF.2	3.39422	MM	Jun 2022
WW79	BA.5.2	2.49601	LG	Jun 2022
WW79	BA.2.33	23.2234	LG	Jun 2022
WW80	BA.2.4	20.9783	MM	Jun 2022
WW80	BA.2.45	17.9747	MM	Jun 2022
WW79	BA.2.4	15.9618	LG	Jun 2022
WW80	BA.2.42	9.92344	MM	Jun 2022
WW79	BA.2.23	8.90086	LG	Jun 2022
WW80	BA.2.12.2	7.32601	MM	Jun 2022
WW79	BA.2.16	5.59793	LG	Jun 2022
WW79	BA.2.42	4.31944	LG	Jun 2022
WW80	BA.2.26	2.26921	MM	Jun 2022
WW80	BA.2.3.21	2.15914	MM	Jun 2022
WW79	BA.2.3.21	2.06934	LG	Jun 2022
WW79	BA.2.73	1.30746	LG	Jun 2022
WW80	BA.2.57	0.787402	MM	Jun 2022
WW79	BA.2.10.1	0.735294	LG	Jun 2022
WW79	BA.2.9.2	0.719424	LG	Jun 2022
WW79	BA.2.3.10	0.625	LG	Jun 2022
WW79	BA.2.63	0.473934	LG	Jun 2022
WW79	BA.2.12	0.449692	LG	Jun 2022
WW79	BA.2.24	0.446429	LG	Jun 2022
WW80	BA.2.52	0.436681	MM	Jun 2022
WW79	BA.2.67	0.392157	LG	Jun 2022
WW79	BA.2.37	0.354191	LG	Jun 2022
WW79	BA.2.53	0.347222	LG	Jun 2022
WW79	BA.2.5	0.316456	LG	Jun 2022
WW80	BA.2.2	0.312065	MM	Jun 2022
WW80	BA.2.9.5	0.309917	MM	Jun 2022
WW80	BA.2.3.4	0.304878	MM	Jun 2022
WW80	BA.2.2.1	0.303951	MM	Jun 2022
WW80	BA.2.29	0.301508	MM	Jun 2022
WW79	BA.2.3.4	0.275862	LG	Jun 2022
WW80	BA.2.3.5	0.270636	MM	Jun 2022
WW80	BA.2.78	0.265516	MM	Jun 2022
WW79	BA.2.11	0.263852	LG	Jun 2022
WW80	BA.2.9.1	0.252313	MM	Jun 2022
WW79	BA.2.8	0.251256	LG	Jun 2022
WW80	BA.2.85	0.234192	MM	Jun 2022
WW80	BA.2.16	0.228571	MM	Jun 2022
WW80	BA.2.3.18	0.22779	MM	Jun 2022
WW80	BA.2.41	0.220751	MM	Jun 2022
WW80	BA.2.21	0.21398	MM	Jun 2022
WW80	BA.2.11	0.209644	MM	Jun 2022
WW79	BA.2.52	0.206186	LG	Jun 2022
WW79	BA.2.3.11	0.192678	LG	Jun 2022
WW80	BA.2.46	0.18018	MM	Jun 2022
WW80	BA.2.60	0.174216	MM	Jun 2022
WW79	BA.2.57	0.17331	LG	Jun 2022
WW80	BA.2.3.16	0.168871	MM	Jun 2022
WW79	BA.2.15	0.166113	LG	Jun 2022
WW80	BA.2.38.2	0.164339	MM	Jun 2022
WW80	BA.2.43	0.159236	MM	Jun 2022
WW79	BA.2.29	0.152323	LG	Jun 2022
WW79	BA.2.82	0.150981	LG	Jun 2022
WW80	BA.2.3.10	0.149925	MM	Jun 2022
WW80	BA.2.61	0.149551	MM	Jun 2022
WW80	BA.2.8	0.149328	MM	Jun 2022
WW80	BA.2.3.7	0.149254	MM	Jun 2022
WW80	BA.2.49	0.146071	MM	Jun 2022
WW80	BA.2.27	0.143678	MM	Jun 2022
WW79	BA.2.74	0.139738	LG	Jun 2022
WW80	BA.2.53	0.137013	MM	Jun 2022
WW80	BA.2.10	0.130548	MM	Jun 2022
WW80	BA.2.22	0.12655	MM	Jun 2022
WW79	BA.2.40	0.124224	LG	Jun 2022
WW79	BA.2.9.1	0.115075	LG	Jun 2022
WW80	BA.2.66	0.11217	MM	Jun 2022
WW80	XAD	0.456026	MM	Jun 2022
WW79	BA.2.12.2	0.111682	LG	Jun 2022
WW79	BA.2.59	0.109721	LG	Jun 2022
WW79	BA.2.50	0.108225	LG	Jun 2022
WW80	BA.2.3.8	0.103146	MM	Jun 2022
WW79	BA.2.61	0.101112	LG	Jun 2022
WW79	BA.2.66	0.100267	LG	Jun 2022
WW80	BF.3	0.437788	MM	Jun 2022
WW80	BF.27	0.431965	MM	Jun 2022
WW80	BA.5.3.2	0.407424	MM	Jun 2022
WW80	BF.1	0.385356	MM	Jun 2022
WW80	BA.5.2.9	0.328228	MM	Jun 2022
WW80	BF.23	0.326087	MM	Jun 2022
WW80	BA.5.9	0.302115	MM	Jun 2022
WW79	BT.2	0.269997	LG	Jun 2022
WW79	XAA	0.267857	LG	Jun 2022
WW80	XZ	0.256082	MM	Jun 2022
WW80	BF.31.1	0.234742	MM	Jun 2022
WW79	XAG	0.211416	LG	Jun 2022
WW80	BF.13	0.203874	MM	Jun 2022
WW80	XAT	0.198413	MM	Jun 2022
WW80	BF.4	0.196657	MM	Jun 2022
WW80	BF.22	0.178961	MM	Jun 2022
WW80	BF.32	0.178472	MM	Jun 2022
WW80	BA.4.1.8	0.174086	MM	Jun 2022
WW80	BA.5.6	0.167926	MM	Jun 2022
WW80	XR	0.1642	MM	Jun 2022
WW80	BF.16	0.154799	MM	Jun 2022
WW79	BF.7.13.2	0.15456	LG	Jun 2022
WW80	BA.5.2.7	0.153319	MM	Jun 2022
WW80	BA.4.1.1	0.150981	MM	Jun 2022
WW79	XAL	0.146659	LG	Jun 2022
WW79	BF.11.4	0.146359	LG	Jun 2022
WW79	BF.7.4.1	0.129955	LG	Jun 2022
WW80	BE.1.3	0.120289	MM	Jun 2022
WW79	BA.4.8	0.119663	LG	Jun 2022
WW79	XL	0.118765	LG	Jun 2022
WW80	BF.9	0.111029	MM	Jun 2022
WW79	BA.4.1.3	0.110497	LG	Jun 2022
WW79	BA.5.1.31	0.104167	LG	Jun 2022
WW80	BF.24	0.100396	MM	Jun 2022
WW81	BA.5.2.1	13.6908	LG	Jun 2022
WW81	BA.5	4.09212	LG	Jun 2022
WW81	BA.4.4	4.03094	LG	Jun 2022
WW81	BF.12	3.66664	LG	Jun 2022
WW81	BA.4.7	2.9609	LG	Jun 2022
WW81	BF.26	2.06089	LG	Jun 2022
WW81	BA.4.8	1.66879	LG	Jun 2022
WW81	BA.2.13.1	15.0003	LG	Jun 2022
WW81	BA.2.9	14.6335	LG	Jun 2022
WW81	BA.2.12.2	9.5729	LG	Jun 2022
WW81	BA.2.42	6.53137	LG	Jun 2022
WW81	BA.2.31	1.42303	LG	Jun 2022
WW81	XAJ	0.990443	LG	Jun 2022
WW81	BA.2.71	1.01954	LG	Jun 2022
WW81	BA.2.45	0.900901	LG	Jun 2022
WW81	BA.2.34	0.507614	LG	Jun 2022
WW81	BA.2.29	0.502152	LG	Jun 2022
WW81	BA.2.52	0.393701	LG	Jun 2022
WW81	BA.2.2	0.354941	LG	Jun 2022
WW81	BA.2.61	0.307692	LG	Jun 2022
WW81	BA.2.38.4	0.288541	LG	Jun 2022
WW81	BA.2.59	0.211333	LG	Jun 2022
WW81	BA.2.7	0.201613	LG	Jun 2022
WW81	BA.2.9.5	0.201106	LG	Jun 2022
WW81	BA.2.2.1	0.188537	LG	Jun 2022
WW81	BA.4.3	0.833333	LG	Jun 2022
WW81	BA.2.10	0.163672	LG	Jun 2022
WW81	BA.2.62	0.151771	LG	Jun 2022
WW81	BA.2.8	0.136193	LG	Jun 2022
WW81	BA.2.82	0.133869	LG	Jun 2022
WW81	BA.2.9.2	0.133156	LG	Jun 2022
WW81	BA.2.9.1	0.130548	LG	Jun 2022
WW81	BA.2.53	0.118624	LG	Jun 2022
WW81	BA.2.27	0.116959	LG	Jun 2022
WW81	BA.2.49	0.115741	LG	Jun 2022
WW81	BA.2.44	0.114548	LG	Jun 2022
WW81	BA.2.38.2	0.114285	LG	Jun 2022
WW81	BA.5.10	0.617284	LG	Jun 2022
WW81	XAD	0.434693	LG	Jun 2022
WW81	BF.7.3	0.378788	LG	Jun 2022
WW81	BG.5	0.362056	LG	Jun 2022
WW81	BF.17	0.34662	LG	Jun 2022
WW81	BA.5.7	0.326797	LG	Jun 2022
WW81	BA.5.3.2	0.321623	LG	Jun 2022
WW81	BA.5.1.1	0.319257	LG	Jun 2022
WW81	XBG	0.316456	LG	Jun 2022
WW81	BF.9	0.26362	LG	Jun 2022
WW81	BF.20	0.23218	LG	Jun 2022
WW81	DC.1	0.229621	LG	Jun 2022
WW81	BG.3	0.227273	LG	Jun 2022
WW81	BA.5.1.15	0.221076	LG	Jun 2022
WW81	BU.3	0.218103	LG	Jun 2022
WW81	BA.5.1.6	0.214796	LG	Jun 2022
WW81	BA.5.1.28	0.211864	LG	Jun 2022
WW81	BA.5.1.31	0.204604	LG	Jun 2022
WW81	BF.4	0.203978	LG	Jun 2022
WW81	BA.5.1.30	0.197628	LG	Jun 2022
WW81	CP.1.3	0.191466	LG	Jun 2022
WW81	BF.7.5.1	0.180505	LG	Jun 2022
WW81	BA.5.2.7	0.178253	LG	Jun 2022
WW81	CQ.1	0.176574	LG	Jun 2022
WW81	BA.5.1.3	0.169875	LG	Jun 2022
WW81	BF.5.2	0.144928	LG	Jun 2022
WW81	BA.5.5.2	0.125412	LG	Jun 2022
WW81	BA.4.1.2	0.124896	LG	Jun 2022
WW81	BA.5.11	0.123849	LG	Jun 2022
WW81	XAZ	0.12285	LG	Jun 2022
WW81	BF.31.1	0.121751	LG	Jun 2022
WW81	XG	0.121735	LG	Jun 2022
WW81	BA.5.2.33	0.118778	LG	Jun 2022
WW81	BF.11.5	0.114508	LG	Jun 2022
WW81	CM.3	0.11281	LG	Jun 2022
WW81	BA.4.1.7	0.111545	LG	Jun 2022
WW81	BA.5.1.9	0.110132	LG	Jun 2022
WW81	BA.5.1.17	0.109051	LG	Jun 2022
WW81	XAK	0.108578	LG	Jun 2022
WW81	BE.1.4.4	0.105917	LG	Jun 2022
WW81	XBB.3.1	0.105915	LG	Jun 2022
WW81	BA.5.1.11	0.104167	LG	Jun 2022
WW81	BA.5.1.7	0.102041	LG	Jun 2022
WW81	BF.21	0.101112	LG	Jun 2022
WW82	BA.5.2	20.2198	LG	Jun 2022
WW82	BF.20	7.87	LG	Jun 2022
WW82	BA.4	6.14169	LG	Jun 2022
WW82	BA.5.2.1	5.32088	LG	Jun 2022
WW82	BA.5	4.45602	LG	Jun 2022
WW82	BF.18	4.24704	LG	Jun 2022
WW82	BF.17	3.48736	LG	Jun 2022
WW82	XU	2.22328	LG	Jun 2022
WW82	BA.2.12.1	5.93383	LG	Jun 2022
WW82	BA.2.64	4.80887	LG	Jun 2022
WW82	BA.2.37	4.10681	LG	Jun 2022
WW82	BA.2.3.16	4.0457	LG	Jun 2022
WW82	BA.2.38	2.33828	LG	Jun 2022
WW82	BA.2.23	1.8261	LG	Jun 2022
WW82	BA.2.42	0.767918	LG	Jun 2022
WW82	BA.2.78	0.544004	LG	Jun 2022
WW82	BA.5.3.1	2.03286	LG	Jun 2022
WW82	BA.2.31	0.52356	LG	Jun 2022
WW82	BA.2.9.2	0.377711	LG	Jun 2022
WW82	BA.2.82	0.3305	LG	Jun 2022
WW82	BA.2.85	0.28363	LG	Jun 2022
WW82	BA.2.9.1	0.255754	LG	Jun 2022
WW82	BA.2.46	0.23753	LG	Jun 2022
WW82	BA.2.29	0.214133	LG	Jun 2022
WW82	BA.2.2.1	0.202385	LG	Jun 2022
WW82	BA.2.28	0.192061	LG	Jun 2022
WW82	BA.2.8	0.18388	LG	Jun 2022
WW82	BA.2.62	0.18221	LG	Jun 2022
WW82	BA.2.50	0.178545	LG	Jun 2022
WW82	BA.2.67	0.169607	LG	Jun 2022
WW82	BA.2.51	0.167224	LG	Jun 2022
WW82	BA.2.10.1	0.162211	LG	Jun 2022
WW82	BA.2.70	0.150376	LG	Jun 2022
WW82	BA.2.72	0.147275	LG	Jun 2022
WW82	BA.2.79.1	0.138953	LG	Jun 2022
WW82	BA.2.9.5	0.13089	LG	Jun 2022
WW82	BA.2.9.7	0.128502	LG	Jun 2022
WW82	BA.5.2.2	1.3245	LG	Jun 2022
WW82	BA.2.66	0.123916	LG	Jun 2022
WW82	BA.2.68	0.117994	LG	Jun 2022
WW82	BA.2.21	0.103627	LG	Jun 2022
WW82	BA.2.52	0.10352	LG	Jun 2022
WW82	BA.2.49	0.102617	LG	Jun 2022
WW82	XAA	0.555561	LG	Jun 2022
WW82	CP.4	0.508906	LG	Jun 2022
WW82	BA.4.1.8	0.501834	LG	Jun 2022
WW82	BF.7.5	0.417933	LG	Jun 2022
WW82	BA.5.2.12	0.404624	LG	Jun 2022
WW82	BA.4.6.4	0.39093	LG	Jun 2022
WW82	BA.4.1.1	0.375896	LG	Jun 2022
WW82	BA.5.2.21	0.326762	LG	Jun 2022
WW82	BA.4.1.3	0.321285	LG	Jun 2022
WW82	BA.5.2.33	0.28867	LG	Jun 2022
WW82	BA.5.3.5	0.26455	LG	Jun 2022
WW82	BA.5.7	0.259291	LG	Jun 2022
WW82	BA.5.2.7	0.252616	LG	Jun 2022
WW82	BA.5.2.27	0.247219	LG	Jun 2022
WW82	BF.7.13.2	0.244798	LG	Jun 2022
WW82	BA.5.2.9	0.238949	LG	Jun 2022
WW82	CR.1.3	0.23761	LG	Jun 2022
WW82	XQ	0.235417	LG	Jun 2022
WW82	BA.5.5	0.227316	LG	Jun 2022
WW82	BF.31.1	0.220364	LG	Jun 2022
WW82	BA.5.6.1	0.214592	LG	Jun 2022
WW82	CR.2	0.214133	LG	Jun 2022
WW82	XAD	0.209476	LG	Jun 2022
WW82	CP.1.1	0.189994	LG	Jun 2022
WW82	BE.1.4.1	0.189136	LG	Jun 2022
WW82	BA.5.2.44	0.185529	LG	Jun 2022
WW82	BG.4	0.18543	LG	Jun 2022
WW82	BE.7	0.182501	LG	Jun 2022
WW82	BG.5	0.178891	LG	Jun 2022
WW82	BF.11.5	0.171858	LG	Jun 2022
WW82	BF.21	0.147929	LG	Jun 2022
WW82	BA.4.1.7	0.147812	LG	Jun 2022
WW82	BA.5.3.2	0.146585	LG	Jun 2022
WW82	BA.5.2.32	0.143354	LG	Jun 2022
WW82	BA.5.2.41	0.13459	LG	Jun 2022
WW82	XAZ	0.131579	LG	Jun 2022
WW82	BA.5.2.28	0.130776	LG	Jun 2022
WW82	BA.5.2.38	0.116378	LG	Jun 2022
WW82	BQ.1.8.2	0.108696	LG	Jun 2022
WW82	BE.4	0.106662	LG	Jun 2022
WW82	BF.19	0.106553	LG	Jun 2022
WW82	BE.2	0.10582	LG	Jun 2022
WW82	BF.14	0.101885	LG	Jun 2022
WW82	BF.15	0.10101	LG	Jun 2022
WW83	BA.5.2	66.0764	MM	Jul 2022
WW83	XAC	6.51259	MM	Jul 2022
WW83	BF.25	6.06452	MM	Jul 2022
WW83	BA.2.3.5	0.547196	MM	Jul 2022
WW83	BA.2.3.7	0.503778	MM	Jul 2022
WW83	BA.2.3.11	0.431034	MM	Jul 2022
WW83	BA.2.3.17	0.302115	MM	Jul 2022
WW83	BA.2.3.9	0.300516	MM	Jul 2022
WW83	BA.5	4.03975	MM	Jul 2022
WW83	BA.2.9.7	0.250627	MM	Jul 2022
WW83	BA.2.85	0.246761	MM	Jul 2022
WW83	BA.2.11	0.236407	MM	Jul 2022
WW83	BA.2.3.14	0.21322	MM	Jul 2022
WW83	BA.2.3.16	0.211193	MM	Jul 2022
WW83	BA.5.8	2.60417	MM	Jul 2022
WW83	BA.2.70	0.167926	MM	Jul 2022
WW83	BA.2.19	0.124844	MM	Jul 2022
WW83	BA.2.16	0.119048	MM	Jul 2022
WW83	BA.5.3.1	2.43624	MM	Jul 2022
WW83	BA.2.3.18	0.118694	MM	Jul 2022
WW83	BA.2.62	0.118273	MM	Jul 2022
WW83	BA.2.3.6	0.117233	MM	Jul 2022
WW83	BA.2.9.1	0.107181	MM	Jul 2022
WW83	BA.5.1.3	0.606061	MM	Jul 2022
WW83	BF.13	0.394477	MM	Jul 2022
WW83	BK.1	0.380228	MM	Jul 2022
WW83	BA.5.3.2	0.380035	MM	Jul 2022
WW83	XAZ	0.367647	MM	Jul 2022
WW83	BA.5.1.10	0.309427	MM	Jul 2022
WW83	BA.5.1.11	0.295508	MM	Jul 2022
WW83	BF.22	0.282087	MM	Jul 2022
WW83	BF.5.2	0.280374	MM	Jul 2022
WW83	XBE	0.27881	MM	Jul 2022
WW83	XAH	0.272439	MM	Jul 2022
WW83	BA.5.10	0.270027	MM	Jul 2022
WW83	BA.5.11	0.265252	MM	Jul 2022
WW83	BF.4	0.223214	MM	Jul 2022
WW83	XAD	0.222267	MM	Jul 2022
WW83	BF.10	0.218221	MM	Jul 2022
WW83	BF.16	0.214746	MM	Jul 2022
WW83	BE.3	0.214707	MM	Jul 2022
WW83	BA.5.1.22	0.204499	MM	Jul 2022
WW83	BF.7.13.2	0.186683	MM	Jul 2022
WW83	XL	0.170358	MM	Jul 2022
WW83	BF.31.1	0.146628	MM	Jul 2022
WW83	BF.34	0.137646	MM	Jul 2022
WW83	DE.1	0.120627	MM	Jul 2022
WW83	A.3	0.100604	MM	Jul 2022
WW85	BA.5.3.1	56.4295	MM	Jul 2022
WW84	BF.2	14.0723	LG	Jul 2022
WW85	BF.20	13.9853	MM	Jul 2022
WW85	BA.4.8	10.8302	MM	Jul 2022
WW84	BF.18	9.91724	LG	Jul 2022
WW84	BA.5.2.1	9.69111	LG	Jul 2022
WW84	BA.2.59	0.295858	LG	Jul 2022
WW84	BA.2.9.2	0.294985	LG	Jul 2022
WW84	BA.2.9.5	0.257843	LG	Jul 2022
WW85	BA.4	7.77332	MM	Jul 2022
WW84	BA.2.82	0.255973	LG	Jul 2022
WW84	BA.2.29	0.250447	LG	Jul 2022
WW84	BA.2.2	0.239058	LG	Jul 2022
WW84	BA.5.3.1	6.80527	LG	Jul 2022
WW84	BA.2.8	0.237492	LG	Jul 2022
WW84	BA.2.18	0.184366	LG	Jul 2022
WW84	BA.2.2.1	0.175593	LG	Jul 2022
WW84	BA.2.9.1	0.138867	LG	Jul 2022
WW84	BA.2.52	0.13459	LG	Jul 2022
WW84	BA.5.2.4	5.90018	LG	Jul 2022
WW84	BA.2.9.7	0.121162	LG	Jul 2022
WW84	BA.2.16	0.120919	LG	Jul 2022
WW84	BA.2.53	0.12069	LG	Jul 2022
WW84	BA.2.26	0.114679	LG	Jul 2022
WW84	BA.5.2.2	4.89976	LG	Jul 2022
WW84	BA.2.71	0.111857	LG	Jul 2022
WW84	BA.2.27	0.111408	LG	Jul 2022
WW84	BA.2.21	0.10582	LG	Jul 2022
WW84	BA.5.1	3.69187	LG	Jul 2022
WW84	BA.5.5	3.65078	LG	Jul 2022
WW84	BA.4.1	3.55739	LG	Jul 2022
WW84	BA.5.7	3.46896	LG	Jul 2022
WW84	BA.5.6	3.44647	LG	Jul 2022
WW85	BA.5.1.25	2.99231	MM	Jul 2022
WW84	XAJ	2.43603	LG	Jul 2022
WW84	BA.4.8	1.98403	LG	Jul 2022
WW84	BG.3	1.47247	LG	Jul 2022
WW84	BF.10	1.07527	LG	Jul 2022
WW84	BA.5.1.2	0.996016	LG	Jul 2022
WW84	BA.5.3	0.822526	LG	Jul 2022
WW85	BA.4.2	0.744417	MM	Jul 2022
WW85	BF.4	0.616016	MM	Jul 2022
WW84	BA.5.2.29	0.609756	LG	Jul 2022
WW85	BF.7.8	0.505051	MM	Jul 2022
WW84	CP.4	0.501672	LG	Jul 2022
WW84	BG.5	0.447284	LG	Jul 2022
WW84	BK.1	0.446539	LG	Jul 2022
WW84	BF.15	0.429799	LG	Jul 2022
WW84	BA.5.2.13	0.390621	LG	Jul 2022
WW84	BA.4.3	0.380469	LG	Jul 2022
WW84	BA.5.1.16	0.377715	LG	Jul 2022
WW84	BA.4.5	0.367665	LG	Jul 2022
WW84	BF.1	0.361361	LG	Jul 2022
WW84	BA.5.3.3	0.35524	LG	Jul 2022
WW85	BK.1	0.353357	MM	Jul 2022
WW85	BA.5.1.7	0.338983	MM	Jul 2022
WW84	BA.5.2.33	0.325	LG	Jul 2022
WW85	BF.29	0.321543	MM	Jul 2022
WW84	BA.5.1.28	0.319285	LG	Jul 2022
WW84	BA.5.5.3	0.316366	LG	Jul 2022
WW84	BA.4.6.4	0.309656	LG	Jul 2022
WW85	BW.1.1	0.303951	MM	Jul 2022
WW84	BF.4	0.300842	LG	Jul 2022
WW84	BA.4.1.5	0.298211	LG	Jul 2022
WW84	XAZ	0.278358	LG	Jul 2022
WW85	BE.5	0.274977	MM	Jul 2022
WW85	BA.4.6.2	0.272518	MM	Jul 2022
WW85	BF.10	0.261097	MM	Jul 2022
WW84	BA.5.1.6	0.259792	LG	Jul 2022
WW85	BA.5.3.2	0.255754	MM	Jul 2022
WW84	BA.5.2.9	0.251493	LG	Jul 2022
WW85	BF.31.1	0.250627	MM	Jul 2022
WW84	BF.23	0.234375	LG	Jul 2022
WW84	XAK	0.233372	LG	Jul 2022
WW85	BF.22	0.226757	MM	Jul 2022
WW84	DE.1	0.225243	LG	Jul 2022
WW85	BA.4.1.1	0.223964	MM	Jul 2022
WW85	BA.5.7	0.223714	MM	Jul 2022
WW84	CP.1.2	0.21978	LG	Jul 2022
WW84	CL.1	0.217772	LG	Jul 2022
WW84	BF.9	0.211397	LG	Jul 2022
WW84	BA.5.2.10	0.196931	LG	Jul 2022
WW85	BA.5.1.30	0.186567	MM	Jul 2022
WW84	XBE	0.184306	LG	Jul 2022
WW84	BF.5.2	0.182399	LG	Jul 2022
WW84	BA.5.3.2	0.175161	LG	Jul 2022
WW84	BG.4	0.169779	LG	Jul 2022
WW85	DH.1	0.168919	MM	Jul 2022
WW84	DH.1	0.166113	LG	Jul 2022
WW84	BA.5.2.5	0.162602	LG	Jul 2022
WW85	BE.1.4.3	0.160385	MM	Jul 2022
WW84	BA.5.2.19	0.157978	LG	Jul 2022
WW85	BF.21	0.15748	MM	Jul 2022
WW84	XAD	0.15719	LG	Jul 2022
WW84	XY	0.156495	LG	Jul 2022
WW85	BA.5.1.6	0.15456	MM	Jul 2022
WW85	BF.7.7	0.154186	MM	Jul 2022
WW84	CF.1	0.15361	LG	Jul 2022
WW84	CN.2	0.152905	LG	Jul 2022
WW85	BA.5.3.5	0.151057	MM	Jul 2022
WW85	XBE	0.140252	MM	Jul 2022
WW85	BA.5.2.29	0.136612	MM	Jul 2022
WW84	BT.2	0.135227	LG	Jul 2022
WW85	BE.3	0.132538	MM	Jul 2022
WW84	CK.3	0.130629	LG	Jul 2022
WW84	BF.19	0.130486	LG	Jul 2022
WW84	BE.1.4.3	0.129798	LG	Jul 2022
WW85	DE.1	0.129618	MM	Jul 2022
WW84	BE.3	0.127088	LG	Jul 2022
WW84	BA.5.2.41	0.126263	LG	Jul 2022
WW85	BF.24	0.123762	MM	Jul 2022
WW85	BF.13	0.123609	MM	Jul 2022
WW84	DC.1	0.123213	LG	Jul 2022
WW84	BA.5.2.16	0.120919	LG	Jul 2022
WW85	BE.9	0.120482	MM	Jul 2022
WW84	BA.5.6.1	0.118953	LG	Jul 2022
WW84	BF.13	0.118087	LG	Jul 2022
WW84	BA.4.1.7	0.116414	LG	Jul 2022
WW84	BF.31.1	0.116234	LG	Jul 2022
WW84	BF.7.13.2	0.11534	LG	Jul 2022
WW84	BF.24	0.114111	LG	Jul 2022
WW84	BA.5.1.31	0.113507	LG	Jul 2022
WW85	BA.4.6.4	0.113186	MM	Jul 2022
WW84	BA.5.2.42	0.112931	LG	Jul 2022
WW84	BF.21	0.112613	LG	Jul 2022
WW84	BA.4.1.2	0.111503	LG	Jul 2022
WW85	BA.4.1.6	0.110132	MM	Jul 2022
WW84	BP.1	0.10846	LG	Jul 2022
WW84	XBB.5	0.108401	LG	Jul 2022
WW84	BE.9	0.103018	LG	Jul 2022
WW84	BA.5.2.7	0.102472	LG	Jul 2022
WW84	CD.2	0.101729	LG	Jul 2022
WW86	BA.5.2	40.6703	MM	Jul 2022
WW86	BA.5.3.1	16.0492	MM	Jul 2022
WW86	BA.4.4	13.2858	MM	Jul 2022
WW86	BF.10	10.5345	MM	Jul 2022
WW86	XAS	5.39952	MM	Jul 2022
WW86	BA.5.2.6	1.51593	MM	Jul 2022
WW86	BA.4.3	1.31694	MM	Jul 2022
WW86	BA.4	1.02684	MM	Jul 2022
WW86	BF.29	0.630016	MM	Jul 2022
WW86	CP.4	0.621118	MM	Jul 2022
WW86	BA.5.2.38	0.472441	MM	Jul 2022
WW86	BA.5.2.29	0.471698	MM	Jul 2022
WW86	BA.5.2.13	0.383509	MM	Jul 2022
WW86	BA.5.1.7	0.3003	MM	Jul 2022
WW86	BA.5.2.33	0.282087	MM	Jul 2022
WW86	BA.5.1.20	0.274223	MM	Jul 2022
WW86	BA.5.2.30	0.240385	MM	Jul 2022
WW86	BA.5.1.15	0.215517	MM	Jul 2022
WW86	BF.7.13.2	0.199428	MM	Jul 2022
WW86	CK.3	0.191728	MM	Jul 2022
WW86	BA.4.1.1	0.190138	MM	Jul 2022
WW86	BA.4.7	0.189558	MM	Jul 2022
WW86	BF.28	0.182315	MM	Jul 2022
WW86	BA.5.2.27	0.180505	MM	Jul 2022
WW86	CP.1.3	0.176689	MM	Jul 2022
WW86	XAJ	0.158984	MM	Jul 2022
WW86	CR.2	0.158103	MM	Jul 2022
WW86	CD.1	0.157822	MM	Jul 2022
WW86	BE.8	0.155521	MM	Jul 2022
WW86	XBG	0.150376	MM	Jul 2022
WW86	XBE	0.146484	MM	Jul 2022
WW86	CG.1	0.142158	MM	Jul 2022
WW86	BA.5.2.43	0.140218	MM	Jul 2022
WW86	BA.5.2.20	0.1332	MM	Jul 2022
WW86	BF.15	0.132979	MM	Jul 2022
WW86	BQ.1.16	0.127737	MM	Jul 2022
WW86	BA.4.1.7	0.125471	MM	Jul 2022
WW86	BQ.1.25.1	0.124766	MM	Jul 2022
WW86	BQ.1.13	0.123026	MM	Jul 2022
WW86	BA.5.1.31	0.12285	MM	Jul 2022
WW86	BZ.1	0.121211	MM	Jul 2022
WW86	BA.5.1.6	0.11798	MM	Jul 2022
WW86	BA.5.2.28	0.116117	MM	Jul 2022
WW86	BA.5.2.39	0.115607	MM	Jul 2022
WW86	BF.11.5	0.110917	MM	Jul 2022
WW86	BA.5.2.9	0.106157	MM	Jul 2022
WW86	BF.16	0.1002	MM	Jul 2022
WW87	BA.5.2.22	25.9613	LG	Aug 2022
WW87	BA.5.3.1	17.1028	LG	Aug 2022
WW87	BA.5	16.552	LG	Aug 2022
WW87	BA.2	0.7386	LG	Aug 2022
WW87	BA.5.2.1	10.2816	LG	Aug 2022
WW87	BF.31	10.2816	LG	Aug 2022
WW87	BA.2.72	0.52356	LG	Aug 2022
WW87	BA.2.29	0.316122	LG	Aug 2022
WW87	BA.2.52	0.246305	LG	Aug 2022
WW87	BA.2.6	0.240385	LG	Aug 2022
WW87	XAS	5.22676	LG	Aug 2022
WW87	BA.5.2	5.21083	LG	Aug 2022
WW87	BA.5.2.33	0.819672	LG	Aug 2022
WW87	BE.1	0.716846	LG	Aug 2022
WW87	BA.5.1.22	0.605327	LG	Aug 2022
WW87	BA.5.2.10	0.452489	LG	Aug 2022
WW87	BA.5.1.30	0.4	LG	Aug 2022
WW87	BA.5.3.2	0.313972	LG	Aug 2022
WW87	BF.17	0.303951	LG	Aug 2022
WW87	BF.7.5	0.298954	LG	Aug 2022
WW87	B.1.1.336	0.2967	LG	Aug 2022
WW87	BF.31.1	0.257732	LG	Aug 2022
WW87	BA.5.1.28	0.242718	LG	Aug 2022
WW87	BT.2	0.218979	LG	Aug 2022
WW87	BF.12	0.210188	LG	Aug 2022
WW87	BF.25	0.204082	LG	Aug 2022
WW87	BA.5.1.31	0.20202	LG	Aug 2022
WW87	BF.4	0.186567	LG	Aug 2022
WW87	BA.5.1.11	0.178891	LG	Aug 2022
WW87	BA.4.1.3	0.165627	LG	Aug 2022
WW87	BT.1	0.145985	LG	Aug 2022
WW87	BA.5.1.17	0.144928	LG	Aug 2022
WW87	BA.5.2.9	0.129702	LG	Aug 2022
WW87	BF.7.1	0.125786	LG	Aug 2022
WW87	BA.5.2.7	0.10929	LG	Aug 2022
WW88	BA.5.5	33.3333	MM	Aug 2022
WW88	BA.5.2.2	18.3256	MM	Aug 2022
WW88	BA.5.2.1	11.4773	MM	Aug 2022
WW88	BA.2.29	0.264393	MM	Aug 2022
WW88	BA.5.7	6.21469	MM	Aug 2022
WW88	BA.5.2.6	5.69896	MM	Aug 2022
WW88	BF.25	5.45771	MM	Aug 2022
WW88	BA.5.3	2.93783	MM	Aug 2022
WW88	BA.5.2.9	1.73913	MM	Aug 2022
WW88	BF.1	1.56863	MM	Aug 2022
WW88	BA.5.2	1.35295	MM	Aug 2022
WW88	BF.29	1.25	MM	Aug 2022
WW88	BA.5	1.17903	MM	Aug 2022
WW88	BA.4.6.5	0.714286	MM	Aug 2022
WW88	BA.5.1.30	0.638978	MM	Aug 2022
WW88	BA.5.6	0.581821	MM	Aug 2022
WW88	CD.1	0.486618	MM	Aug 2022
WW88	BA.5.1.11	0.397419	MM	Aug 2022
WW88	BA.4.7	0.380142	MM	Aug 2022
WW88	XQ	0.369004	MM	Aug 2022
WW88	BF.9	0.364964	MM	Aug 2022
WW88	BA.5.3.2	0.325203	MM	Aug 2022
WW88	BF.34	0.304414	MM	Aug 2022
WW88	BA.5.1.7	0.299401	MM	Aug 2022
WW88	BA.5.2.20	0.296736	MM	Aug 2022
WW88	XAS	0.271003	MM	Aug 2022
WW88	BA.5.1.25	0.247525	MM	Aug 2022
WW88	BG.3	0.241985	MM	Aug 2022
WW88	BF.16	0.238949	MM	Aug 2022
WW88	BA.5.2.33	0.222965	MM	Aug 2022
WW88	BA.5.1.1	0.210084	MM	Aug 2022
WW88	BF.5.2	0.203666	MM	Aug 2022
WW88	BA.5.2.39	0.157853	MM	Aug 2022
WW88	BA.5.3.5	0.155763	MM	Aug 2022
WW88	BF.31.1	0.152672	MM	Aug 2022
WW88	BA.5.2.7	0.151976	MM	Aug 2022
WW88	BA.5.2.46	0.149254	MM	Aug 2022
WW88	BA.5.1.23	0.148699	MM	Aug 2022
WW88	BF.11.5	0.13462	MM	Aug 2022
WW88	BF.10	0.108873	MM	Aug 2022
WW90	BF.2	25.7685	LG	Aug 2022
WW89	BF.1	25.3521	MM	Aug 2022
WW90	BA.5.2.6	15.457	LG	Aug 2022
WW90	BA.5.5	9.77444	LG	Aug 2022
WW89	BA.5.3	8.32531	MM	Aug 2022
WW89	BA.5.3.4	8.32531	MM	Aug 2022
WW89	BA.5.3.3	8.32531	MM	Aug 2022
WW90	BF.22	7.36383	LG	Aug 2022
WW90	BF.24	6.66667	LG	Aug 2022
WW90	BA.5	4.96367	LG	Aug 2022
WW90	BA.5.2	4.63997	LG	Aug 2022
WW90	BF.25	3.94958	LG	Aug 2022
WW89	BA.4	3.84615	MM	Aug 2022
WW89	BA.4.1.5	3.84615	MM	Aug 2022
WW89	BA.4.1.6	3.84615	MM	Aug 2022
WW89	BA.4.1.9	3.84615	MM	Aug 2022
WW89	BA.4.8	3.84615	MM	Aug 2022
WW89	BA.4.1	3.84615	MM	Aug 2022
WW90	BA.5.3	3.6132	LG	Aug 2022
WW90	BF.12	3.39821	LG	Aug 2022
WW90	BA.5.2.1	3.24757	LG	Aug 2022
WW90	BA.5.1.23	2.52365	LG	Aug 2022
WW89	BA.5.2.18	1.8018	MM	Aug 2022
WW89	BA.5.2.31	1.8018	MM	Aug 2022
WW89	CR.1	1.8018	MM	Aug 2022
WW89	DA.1	1.8018	MM	Aug 2022
WW89	BA.5.2.38	1.8018	MM	Aug 2022
WW89	CT.1	1.8018	MM	Aug 2022
WW89	BA.5.2.22	1.8018	MM	Aug 2022
WW89	CF.1	1.8018	MM	Aug 2022
WW89	BA.5.2.36	1.8018	MM	Aug 2022
WW89	BA.5.2.24	1.8018	MM	Aug 2022
WW89	BA.5.2.6	1.8018	MM	Aug 2022
WW89	BA.5.2.30	1.8018	MM	Aug 2022
WW89	BA.5.2.35	1.8018	MM	Aug 2022
WW89	BA.5.2.27	1.8018	MM	Aug 2022
WW90	BA.5.2.4	0.846734	LG	Aug 2022
WW89	BA.5.1.12	0.62925	MM	Aug 2022
WW89	BA.5.1	0.62925	MM	Aug 2022
WW90	BF.11.1	0.592539	LG	Aug 2022
WW90	CP.5	0.507614	LG	Aug 2022
WW90	CR.2	0.483092	LG	Aug 2022
WW90	BF.7.5	0.417711	LG	Aug 2022
WW90	BF.31	0.330033	LG	Aug 2022
WW90	BA.5.2.20	0.320513	LG	Aug 2022
WW90	BA.5.2.7	0.286123	LG	Aug 2022
WW90	DE.1	0.249688	LG	Aug 2022
WW90	BA.5.6	0.246544	LG	Aug 2022
WW90	BF.16	0.230769	LG	Aug 2022
WW90	BT.2	0.217549	LG	Aug 2022
WW90	BF.13	0.206825	LG	Aug 2022
WW90	BA.5.2.19	0.187266	LG	Aug 2022
WW90	BF.7.1	0.167504	LG	Aug 2022
WW90	BK.1	0.164474	LG	Aug 2022
WW90	BU.3	0.162534	LG	Aug 2022
WW90	BF.11.5	0.157729	LG	Aug 2022
WW90	BE.9	0.151057	LG	Aug 2022
WW90	BF.1	0.148368	LG	Aug 2022
WW90	BA.5.2.29	0.138985	LG	Aug 2022
WW90	BA.4.1.7	0.137174	LG	Aug 2022
WW90	BF.10	0.131579	LG	Aug 2022
WW90	BA.5.2.33	0.131234	LG	Aug 2022
WW90	CE.1	0.131234	LG	Aug 2022
WW90	BA.5.7	0.122041	LG	Aug 2022
WW90	BA.5.2.9	0.117096	LG	Aug 2022
WW90	BE.1.4.2	0.113122	LG	Aug 2022
WW90	BA.5.2.34	0.112486	LG	Aug 2022
WW89	BA.5.1.8	0.111359	MM	Aug 2022
WW90	BA.5.1.10	0.111008	LG	Aug 2022
WW90	BA.5.2.40	0.10917	LG	Aug 2022
WW90	BF.23	0.10627	LG	Aug 2022
WW90	BA.5.2.39	0.105042	LG	Aug 2022
WW91	BA.5.2.6	31.6488	LG	Aug 2022
WW91	BA.4	14.4807	LG	Aug 2022
WW91	BA.2.79	0.431034	LG	Aug 2022
WW91	BA.5.2.1	12.3867	LG	Aug 2022
WW91	BA.2.21	0.186567	LG	Aug 2022
WW91	BA.5	8.8312	LG	Aug 2022
WW91	BA.5.3.1	8.16929	LG	Aug 2022
WW91	BA.5.3	8.08691	LG	Aug 2022
WW91	BY.1	2.70441	LG	Aug 2022
WW91	BA.5.1.2	2.24719	LG	Aug 2022
WW91	BA.5.2.16	1.21702	LG	Aug 2022
WW91	BF.7.8	1.16279	LG	Aug 2022
WW91	BM.1.1	1.04167	LG	Aug 2022
WW91	BE.1.1	0.73521	LG	Aug 2022
WW91	BF.7.7	0.621118	LG	Aug 2022
WW91	BA.5.2.33	0.506757	LG	Aug 2022
WW91	BA.5.2.19	0.420168	LG	Aug 2022
WW91	BA.4.3	0.37037	LG	Aug 2022
WW91	BF.17	0.357143	LG	Aug 2022
WW91	BA.4.1.8	0.330033	LG	Aug 2022
WW91	BF.34	0.294118	LG	Aug 2022
WW91	BF.7.5	0.281426	LG	Aug 2022
WW91	BE.7	0.250656	LG	Aug 2022
WW91	CP.1.1	0.243309	LG	Aug 2022
WW91	BA.5.3.2	0.188324	LG	Aug 2022
WW91	CA.2	0.181159	LG	Aug 2022
WW91	BF.5.1	0.170358	LG	Aug 2022
WW91	CN.2	0.168237	LG	Aug 2022
WW91	BA.5.2.32	0.144509	LG	Aug 2022
WW91	BE.1.4.1	0.143062	LG	Aug 2022
WW91	BY.1.1.1	0.1422	LG	Aug 2022
WW91	BA.5.1.6	0.142045	LG	Aug 2022
WW91	BA.5.2.28	0.141443	LG	Aug 2022
WW91	BE.9	0.140351	LG	Aug 2022
WW91	BF.9	0.138696	LG	Aug 2022
WW91	BQ.1.9	0.129507	LG	Aug 2022
WW91	BF.7.13.2	0.123305	LG	Aug 2022
WW91	BA.4.1.2	0.116279	LG	Aug 2022
WW91	BA.5.2.39	0.114416	LG	Aug 2022
WW91	XV	0.104867	LG	Aug 2022
WW93	BA.5.2	48.0594	LG	Aug 2022
WW93	BA.5.7	23.7986	LG	Aug 2022
WW93	BA.5	14.6838	LG	Aug 2022
WW93	BA.5.3.4	2.2712	LG	Aug 2022
WW93	BA.5.3	2.2712	LG	Aug 2022
WW93	BA.5.3.2	2.2712	LG	Aug 2022
WW93	BA.5.5.3	2.122	LG	Aug 2022
WW93	BA.5.6	1.08108	LG	Aug 2022
WW93	BA.5.3.3	0.606061	LG	Aug 2022
WW93	BF.31	0.499159	LG	Aug 2022
WW93	BA.4.1.3	0.3125	LG	Aug 2022
WW93	BA.5.2.10	0.307692	LG	Aug 2022
WW93	BA.5.1.20	0.203286	LG	Aug 2022
WW93	BF.31.1	0.195822	LG	Aug 2022
WW93	BA.5.1.23	0.179856	LG	Aug 2022
WW93	BA.5.2.32	0.176998	LG	Aug 2022
WW93	XBE	0.150602	LG	Aug 2022
WW93	CP.2	0.150602	LG	Aug 2022
WW93	B.1.1.518	0.1326	LG	Aug 2022
WW93	BF.7.5	0.113379	LG	Aug 2022
WW93	BF.7.13.2	0.111982	LG	Aug 2022
WW94	BA.4	26.7171	LG	Aug 2022
WW94	BA.5.2.1	17.9258	LG	Aug 2022
WW94	BA.4.6.4	14.6149	LG	Aug 2022
WW94	BF.18	14.2574	LG	Aug 2022
WW94	BA.2.74	0.522648	LG	Aug 2022
WW94	BA.2.37	0.21645	LG	Aug 2022
WW94	CP.6	11.5	LG	Aug 2022
WW94	BA.5.3.2	4.13793	LG	Aug 2022
WW94	BA.5.1	3.506	LG	Aug 2022
WW94	BA.5.7	1.81818	LG	Aug 2022
WW94	BA.5.2.10	1.16279	LG	Aug 2022
WW94	DC.1	1.0101	LG	Aug 2022
WW94	BA.4.1.1	0.569801	LG	Aug 2022
WW94	BF.9	0.425532	LG	Aug 2022
WW94	BA.5.1.16	0.371747	LG	Aug 2022
WW94	BA.5.1.23	0.346021	LG	Aug 2022
WW94	XBE	0.325733	LG	Aug 2022
WW94	BA.5.1.6	0.277008	LG	Aug 2022
WW94	BA.5.1.17	0.196464	LG	Aug 2022
WW95	BA.5.2	22.5641	LG	Sep 2022
WW95	BA.5.2.4	22.5641	LG	Sep 2022
WW96	BF.3	22.1072	MM	Sep 2022
WW96	BA.5.11	21.2657	MM	Sep 2022
WW95	BA.5.7	18.9189	LG	Sep 2022
WW96	BA.5.7	16.2982	MM	Sep 2022
WW96	BA.5	14.739	MM	Sep 2022
WW96	BF.16	7.21214	MM	Sep 2022
WW96	BA.5.2	6.53495	MM	Sep 2022
WW95	BU.2	5.55556	LG	Sep 2022
WW96	BF.4	5.10806	MM	Sep 2022
WW95	BA.5.1.12	3.44787	LG	Sep 2022
WW95	BA.5.1.16	3.44787	LG	Sep 2022
WW95	BA.5.1	3.44787	LG	Sep 2022
WW95	BA.5.3	1.51703	LG	Sep 2022
WW95	BA.5.3.5	1.51703	LG	Sep 2022
WW95	BA.5.5	1.51703	LG	Sep 2022
WW95	BA.5.3.2	1.51703	LG	Sep 2022
WW95	BA.5.3.3	1.51703	LG	Sep 2022
WW95	BA.5.11	1.51703	LG	Sep 2022
WW95	BA.5.5.3	1.51703	LG	Sep 2022
WW95	BA.5.2.11	1.08696	LG	Sep 2022
WW95	BA.5.2.25	0.746269	LG	Sep 2022
WW95	BF.12	0.666666	LG	Sep 2022
WW95	BF.7	0.666666	LG	Sep 2022
WW95	BA.5.2.1	0.666666	LG	Sep 2022
WW95	BF.2	0.666666	LG	Sep 2022
WW95	BF.28	0.666666	LG	Sep 2022
WW95	BF.7.12	0.666666	LG	Sep 2022
WW95	BF.7.7	0.666666	LG	Sep 2022
WW95	BF.7.11	0.666666	LG	Sep 2022
WW95	BF.7.3	0.666666	LG	Sep 2022
WW95	BF.6	0.666666	LG	Sep 2022
WW96	BA.5.10	0.585938	MM	Sep 2022
WW96	BF.1	0.522193	MM	Sep 2022
WW95	BA.5.1.21	0.467289	LG	Sep 2022
WW95	BT.1	0.467289	LG	Sep 2022
WW96	BF.25	0.462963	MM	Sep 2022
WW96	BE.1.1.2	0.407332	MM	Sep 2022
WW96	BF.5.1	0.324259	MM	Sep 2022
WW96	BF.24	0.265252	MM	Sep 2022
WW96	BA.5.8	0.257069	MM	Sep 2022
WW96	BA.5.3.2	0.249532	MM	Sep 2022
WW96	BF.26	0.239703	MM	Sep 2022
WW96	BF.20	0.230415	MM	Sep 2022
WW96	BV.1	0.209059	MM	Sep 2022
WW96	BA.5.1.9	0.207469	MM	Sep 2022
WW96	BF.5.2	0.191205	MM	Sep 2022
WW96	BF.31.1	0.174672	MM	Sep 2022
WW96	BA.5.5.2	0.170358	MM	Sep 2022
WW96	BF.34	0.165837	MM	Sep 2022
WW96	BF.10	0.153374	MM	Sep 2022
WW96	BF.3.1	0.148948	MM	Sep 2022
WW96	BA.5.2.9	0.132626	MM	Sep 2022
WW96	BF.22	0.1287	MM	Sep 2022
WW96	BE.3	0.12285	MM	Sep 2022
WW96	BK.1	0.112994	MM	Sep 2022
WW96	BF.7.5	0.112108	MM	Sep 2022
WW96	BF.11.4	0.100368	MM	Sep 2022
WW98	BA.5	48.4416	MM	Sep 2022
WW97	BA.5	40.9937	LG	Sep 2022
WW97	BA.5.2.1	20.9224	LG	Sep 2022
WW98	BF.26	15.5556	MM	Sep 2022
WW97	BA.2.85	0.314465	LG	Sep 2022
WW97	BA.2.9.1	0.184843	LG	Sep 2022
WW97	BA.2.18	0.18018	LG	Sep 2022
WW97	XAS	9.93451	LG	Sep 2022
WW98	BA.5.7	9.63855	MM	Sep 2022
WW98	BA.5.3	9.09091	MM	Sep 2022
WW97	BA.5.2.3	7.6619	LG	Sep 2022
WW98	BA.5.2.1	7.4074	MM	Sep 2022
WW98	XBE	4.48667	MM	Sep 2022
WW98	BF.17	3.7037	MM	Sep 2022
WW97	BF.4	2.41546	LG	Sep 2022
WW97	BA.5.6	2.37524	LG	Sep 2022
WW97	BA.5.1	1.62351	LG	Sep 2022
WW97	BA.5.3.3	1.44928	LG	Sep 2022
WW97	CP.4	1.33333	LG	Sep 2022
WW98	BA.5.1.6	1.25	MM	Sep 2022
WW97	BA.5.3.2	0.662252	LG	Sep 2022
WW97	BA.5.1.9	0.656455	LG	Sep 2022
WW97	BA.5.2.25	0.644061	LG	Sep 2022
WW97	BA.5.1.25	0.57554	LG	Sep 2022
WW97	BA.5.2.20	0.558659	LG	Sep 2022
WW97	BF.17	0.447427	LG	Sep 2022
WW98	CP.1	0.425531	MM	Sep 2022
WW97	BQ.1.1.28	0.404858	LG	Sep 2022
WW97	BF.7.5	0.391645	LG	Sep 2022
WW97	BA.5.1.16	0.3861	LG	Sep 2022
WW97	BF.11	0.373647	LG	Sep 2022
WW97	BA.5.2.16	0.324187	LG	Sep 2022
WW97	BF.16	0.309358	LG	Sep 2022
WW97	BA.5.1.31	0.295858	LG	Sep 2022
WW97	BA.5.1.6	0.290698	LG	Sep 2022
WW97	BE.1.4.1	0.2886	LG	Sep 2022
WW97	BA.5.1.7	0.276243	LG	Sep 2022
WW97	XY	0.27248	LG	Sep 2022
WW97	CD.2	0.270124	LG	Sep 2022
WW97	BA.5.1.30	0.232558	LG	Sep 2022
WW97	BZ.1	0.230017	LG	Sep 2022
WW97	BA.5.1.22	0.226501	LG	Sep 2022
WW97	BF.9	0.221976	LG	Sep 2022
WW97	DE.2	0.217865	LG	Sep 2022
WW97	BA.4.8	0.214746	LG	Sep 2022
WW97	BU.3	0.201207	LG	Sep 2022
WW97	CP.1.1	0.197628	LG	Sep 2022
WW97	BA.5.2.12	0.19685	LG	Sep 2022
WW97	DE.1	0.148368	LG	Sep 2022
WW97	BA.5.2.33	0.110742	LG	Sep 2022
WW97	BA.5.2.19	0.107759	LG	Sep 2022
WW99	BN.1	32.2154	LP	Nov 2022
WW99	BA.5.2.1	23.5577	LP	Nov 2022
WW99	BA.2.3.7	0.773026	LP	Nov 2022
WW99	BA.2.74	0.104167	LP	Nov 2022
WW99	BR.2.1	8.9701	LP	Nov 2022
WW99	CR.1	7.73658	LP	Nov 2022
WW99	BN.1.2	6.25	LP	Nov 2022
WW99	BA.5.2.28	4.41176	LP	Nov 2022
WW99	XAS	4.39242	LP	Nov 2022
WW99	BQ.1.1.25	1.90082	LP	Nov 2022
WW99	BN.4	1.69492	LP	Nov 2022
WW99	BA.5.2.9	1.36986	LP	Nov 2022
WW99	CR.1.3	1.33333	LP	Nov 2022
WW99	BA.5.2.19	1.06383	LP	Nov 2022
WW99	BA.4.6.4	0.980392	LP	Nov 2022
WW99	BL.1.3	0.869565	LP	Nov 2022
WW99	BQ.1.1.21	0.595238	LP	Nov 2022
WW99	BF.5	0.480769	LP	Nov 2022
WW99	BQ.1.10	0.471698	LP	Nov 2022
WW99	BQ.1.25	0.328947	LP	Nov 2022
WW99	BA.5.3.2	0.315457	LP	Nov 2022
WW99	BA.5.11	0.183983	LP	Nov 2022
WW100	BF.29	24	LP	Nov 2022
WW100	BA.5	20.938	LP	Nov 2022
WW100	BA.2.21	1.30719	LP	Nov 2022
WW100	BA.2.75.7	0.961574	LP	Nov 2022
WW100	BA.2.68	0.564972	LP	Nov 2022
WW100	BF.10.1	10.9322	LP	Nov 2022
WW100	BA.5.3.1	9.15026	LP	Nov 2022
WW100	XBE	9.09091	LP	Nov 2022
WW100	BF.10	7.2921	LP	Nov 2022
WW100	BF.11	4.3269	LP	Nov 2022
WW100	BF.4	2.5641	LP	Nov 2022
WW100	BE.5	1.33333	LP	Nov 2022
WW100	XAD	1.2048	LP	Nov 2022
WW100	BM.1.1.1	1.03947	LP	Nov 2022
WW100	BF.1	1.03093	LP	Nov 2022
WW100	BY.1	0.961574	LP	Nov 2022
WW100	BF.25	0.800591	LP	Nov 2022
WW100	BF.7.5	0.763359	LP	Nov 2022
WW100	CA.2	0.746269	LP	Nov 2022
WW100	BF.12	0.60241	LP	Nov 2022
WW100	BN.1.4	0.389105	LP	Nov 2022
WW102	BA.5.3.5	23.7899	LP	Nov 2022
WW102	BA.2.57	2.43902	LP	Nov 2022
WW102	XBF	19.6721	LP	Nov 2022
WW102	BA.2.82	1.5625	LP	Nov 2022
WW102	BA.2.35	1.48936	LP	Nov 2022
WW102	BA.2.13.1	0.793651	LP	Nov 2022
WW102	BA.2.23	0.4862	LP	Nov 2022
WW102	BA.4.8	10.4562	LP	Nov 2022
WW102	BA.5.11	10.0923	LP	Nov 2022
WW102	BR.2.1	6.86275	LP	Nov 2022
WW102	BR.2	6.86275	LP	Nov 2022
WW102	BM.4.1	6.8306	LP	Nov 2022
WW102	BM.4.1.1	6.8306	LP	Nov 2022
WW102	BE.1.1	0.833333	LP	Nov 2022
WW102	BE.1	0.729167	LP	Nov 2022
WW102	BA.5.1.23	0.209424	LP	Nov 2022
WW103	BA.2.73	0.632911	LP	Nov 2022
WW103	XBK	17.9641	LP	Nov 2022
WW103	BA.5	12.3809	LP	Nov 2022
WW103	XBB.3	10.9605	LP	Nov 2022
WW103	BF.12	9.38679	LP	Nov 2022
WW103	XAS	8.15527	LP	Nov 2022
WW103	BM.2	7.93649	LP	Nov 2022
WW103	BQ.1.1.25	5.16956	LP	Nov 2022
WW103	XBB.2	5.1404	LP	Nov 2022
WW103	BQ.1.11	3.93701	LP	Nov 2022
WW103	BA.5.2.1	3.41764	LP	Nov 2022
WW103	BA.5.10	3.12943	LP	Nov 2022
WW103	BF.4	2.98507	LP	Nov 2022
WW103	BR.2.1	2.90698	LP	Nov 2022
WW103	BQ.1.1.11	1.28205	LP	Nov 2022
WW103	XBB.1.1	1.0989	LP	Nov 2022
WW103	BM.2.3	0.879931	LP	Nov 2022
WW103	XBE	0.793651	LP	Nov 2022
WW103	XBB.3.3	0.578035	LP	Nov 2022
WW103	BE.1.4.2	0.431034	LP	Nov 2022
WW103	BQ.1.10	0.420168	LP	Nov 2022
WW103	BA.4.8	0.413223	LP	Nov 2022
WW104	BR.2	36.9824	LP	Nov 2022
WW104	BA.2.3.21	6.73284	LP	Nov 2022
WW104	BA.2.8	0.854701	LP	Nov 2022
WW104	BA.2.11	0.680259	LP	Nov 2022
WW104	BA.2.3.16	0.243902	LP	Nov 2022
WW104	BA.5.2.26	13.3464	LP	Nov 2022
WW104	BA.5.2.2	13.3438	LP	Nov 2022
WW104	BQ.1.19	8.2013	LP	Nov 2022
WW104	BR.3	7.14286	LP	Nov 2022
WW104	XBF	6.43564	LP	Nov 2022
WW104	BQ.1.1.4	1.33333	LP	Nov 2022
WW104	BQ.1.1.21	0.952381	LP	Nov 2022
WW104	BR.2.1	0.721154	LP	Nov 2022
WW104	BQ.1.9	0.518135	LP	Nov 2022
WW104	BF.7.13.2	0.469109	LP	Nov 2022
WW104	BQ.1.11	0.430416	LP	Nov 2022
WW104	BA.5.2.23	0.37594	LP	Nov 2022
WW104	BQ.1.24	0.358423	LP	Nov 2022
WW104	BA.5.1.22	0.35461	LP	Nov 2022
WW104	BF.11	0.3021	LP	Nov 2022
WW104	CN.2	0.220264	LP	Nov 2022
WW105	BA.2.3.20	2.8571	LP	Nov 2022
WW105	BA.2.74	1.16279	LP	Nov 2022
WW105	BR.2.1	22.093	LP	Nov 2022
WW105	XAS	19.7644	LP	Nov 2022
WW105	XBF	11.1111	LP	Nov 2022
WW105	BQ.1.24	10.693	LP	Nov 2022
WW105	BA.5.2	9.27835	LP	Nov 2022
WW105	BQ.1.1	8.52835	LP	Nov 2022
WW105	BA.5.11	4.61055	LP	Nov 2022
WW105	BR.2	4.1365	LP	Nov 2022
WW105	CJ.1	2.1242	LP	Nov 2022
WW105	BA.4.8	1.07527	LP	Nov 2022
WW105	BQ.1.1.25	1.0443	LP	Nov 2022
WW105	BN.1	0.5352	LP	Nov 2022
WW105	BQ.1.11	0.460829	LP	Nov 2022
WW105	BQ.1.1.19	0.42735	LP	Nov 2022
WW106	XAS	40	LP	Nov 2022
WW106	CB.1	32.0917	LP	Nov 2022
WW106	CJ.1	12.3626	LP	Nov 2022
WW106	BM.4	11.8996	LP	Nov 2022
WW106	BL.1.1	1.78571	LP	Nov 2022
WW106	BN.1.4	1.0989	LP	Nov 2022
WW106	CH.1.1	0.6004	LP	Nov 2022
WW106	BR.2.1	0.107759	LP	Nov 2022
WW107	BQ.1.1	52.0396	LP	Dec 2022
WW107	BA.2.75.2	0.486475	LP	Dec 2022
WW107	BA.2.75.8	0.268097	LP	Dec 2022
WW107	BA.2.3.7	0.115875	LP	Dec 2022
WW107	BQ.1.19	7.46889	LP	Dec 2022
WW107	XBF	7.35849	LP	Dec 2022
WW107	CH.1	4.77242	LP	Dec 2022
WW107	CJ.1	4.27768	LP	Dec 2022
WW107	BQ.1.1.25	4.08589	LP	Dec 2022
WW107	CH.1.1	3.29417	LP	Dec 2022
WW107	BA.5.2.6	2.01885	LP	Dec 2022
WW107	BR.2.1	1.52203	LP	Dec 2022
WW107	BQ.1.1.24	1.07362	LP	Dec 2022
WW107	CH.1.1.2	0.721501	LP	Dec 2022
WW107	BQ.1.1.10	0.663717	LP	Dec 2022
WW107	BA.5.2.33	0.524934	LP	Dec 2022
WW107	BQ.1.1.2	0.426591	LP	Dec 2022
WW107	BN.1.3	0.412546	LP	Dec 2022
WW107	BQ.1.11	0.397614	LP	Dec 2022
WW107	BQ.1.1.28	0.378788	LP	Dec 2022
WW107	BQ.1.1.15	0.317797	LP	Dec 2022
WW107	CN.2	0.313808	LP	Dec 2022
WW107	BQ.1.1.11	0.294681	LP	Dec 2022
WW107	BQ.1.23	0.249377	LP	Dec 2022
WW107	CP.1.1	0.249155	LP	Dec 2022
WW107	BQ.1.2	0.245787	LP	Dec 2022
WW107	BQ.1.25	0.230573	LP	Dec 2022
WW107	BQ.1.13.1	0.223714	LP	Dec 2022
WW107	BA.5.2.13	0.220022	LP	Dec 2022
WW107	CA.7	0.218341	LP	Dec 2022
WW107	BL.1.1	0.2149	LP	Dec 2022
WW107	BN.1.4	0.213523	LP	Dec 2022
WW107	BA.5.2.28	0.189717	LP	Dec 2022
WW107	CA.2	0.184185	LP	Dec 2022
WW107	BA.5.2.21	0.178803	LP	Dec 2022
WW107	XBB.3.3	0.178359	LP	Dec 2022
WW107	CK.3	0.165017	LP	Dec 2022
WW107	BQ.1.4	0.158353	LP	Dec 2022
WW107	BN.3.1	0.157729	LP	Dec 2022
WW107	BA.5.2.42	0.156495	LP	Dec 2022
WW107	BQ.1.1.4	0.138313	LP	Dec 2022
WW107	BU.3	0.130208	LP	Dec 2022
WW107	CA.5	0.1222	LP	Dec 2022
WW107	BQ.1.13	0.116422	LP	Dec 2022
WW107	BQ.1.9	0.112613	LP	Dec 2022
WW107	BQ.1.5	0.109709	LP	Dec 2022
WW107	CA.1	0.104167	LP	Dec 2022
WW107	CM.7	0.101729	LP	Dec 2022
WW112	BA.2.3.20	1.81715	LP	Dec 2022
WW112	BA.2.3.16	0.222471	LP	Dec 2022
WW112	BA.2.9.5	0.22002	LP	Dec 2022
WW112	XBF	16.8744	LP	Dec 2022
WW112	BQ.1.19	11.593	LP	Dec 2022
WW112	XAP	11.424	LP	Dec 2022
WW112	BR.2.1	7.8341	LP	Dec 2022
WW112	BQ.1.10	6.47166	LP	Dec 2022
WW112	BQ.1.5	5.34125	LP	Dec 2022
WW112	BR.2	4.0959	LP	Dec 2022
WW112	BF.12	3.8288	LP	Dec 2022
WW112	XBE	3.4615	LP	Dec 2022
WW112	BA.5.11	3.45713	LP	Dec 2022
WW112	XBC	2.6738	LP	Dec 2022
WW112	BM.2.3	2.39147	LP	Dec 2022
WW112	CH.1	2.31085	LP	Dec 2022
WW112	BM.4	1.95272	LP	Dec 2022
WW112	XBB.2	1.68759	LP	Dec 2022
WW112	BA.5.5.3	1.6807	LP	Dec 2022
WW112	BQ.1.14	1.5625	LP	Dec 2022
WW112	BQ.1.23	1.53846	LP	Dec 2022
WW112	BQ.1.1.31	1.13636	LP	Dec 2022
WW112	CM.4	1.06383	LP	Dec 2022
WW112	BQ.1.10.1	0.793651	LP	Dec 2022
WW112	BA.5.2	0.723874	LP	Dec 2022
WW112	BQ.1.1.10	0.41841	LP	Dec 2022
WW112	BA.5.3.2	0.413223	LP	Dec 2022
WW112	XAD	0.383877	LP	Dec 2022
WW112	CM.5.2	0.344828	LP	Dec 2022
WW112	BA.5.2.13	0.326531	LP	Dec 2022
WW112	CW.1	0.325733	LP	Dec 2022
WW112	BL.1.3	0.27761	LP	Dec 2022
WW112	BQ.1.1.28	0.235849	LP	Dec 2022
WW112	XBB.5	0.168067	LP	Dec 2022
WW112	BE.3	0.138696	LP	Dec 2022
WW112	BA.5.1.6	0.136986	LP	Dec 2022
WW112	BA.5.5.2	0.136054	LP	Dec 2022
WW112	BQ.1.1	0.118768	LP	Dec 2022
WW112	BF.11.4	0.108068	LP	Dec 2022
WW113	BA.2.3.21	1.07714	LP	Dec 2022
WW113	BA.2.3.5	0.361011	LP	Dec 2022
WW113	BA.2.73	0.3605	LP	Dec 2022
WW113	BA.2.68	0.33557	LP	Dec 2022
WW113	BA.2.3.16	0.255102	LP	Dec 2022
WW113	BA.2.26	0.208768	LP	Dec 2022
WW113	BA.2.13.1	0.19305	LP	Dec 2022
WW113	BA.2.9.1	0.186567	LP	Dec 2022
WW113	BA.2.8	0.126823	LP	Dec 2022
WW113	BR.2.1	24.8082	LP	Dec 2022
WW113	XBF	17.4342	LP	Dec 2022
WW113	BR.3	9.2692	LP	Dec 2022
WW113	XBK	5.26661	LP	Dec 2022
WW113	XBB.1	4.97085	LP	Dec 2022
WW113	BF.12	4.16647	LP	Dec 2022
WW113	BQ.1.15	3.38983	LP	Dec 2022
WW113	XBB.1.5	2.37154	LP	Dec 2022
WW113	BA.5.2.36	2.03977	LP	Dec 2022
WW113	XBC	1.7147	LP	Dec 2022
WW113	BN.1.3.1	1.66667	LP	Dec 2022
WW113	CP.4	1.49254	LP	Dec 2022
WW113	CM.2	1.47059	LP	Dec 2022
WW113	BQ.1.12	1.21951	LP	Dec 2022
WW113	CH.1.1.1	1.16279	LP	Dec 2022
WW113	BQ.1.14	1.11111	LP	Dec 2022
WW113	BQ.1.10	1.00632	LP	Dec 2022
WW113	XBB.1.3	0.840336	LP	Dec 2022
WW113	BA.5.11	0.815757	LP	Dec 2022
WW113	BN.1.4	0.811124	LP	Dec 2022
WW113	BN.1.9	0.78125	LP	Dec 2022
WW113	BQ.1.1.22	0.757024	LP	Dec 2022
WW113	BQ.1.1.15	0.621118	LP	Dec 2022
WW113	BQ.1.1.2	0.574713	LP	Dec 2022
WW113	BQ.1.10.1	0.552486	LP	Dec 2022
WW113	BA.5.2.19	0.460829	LP	Dec 2022
WW113	BF.7.5	0.426257	LP	Dec 2022
WW113	BQ.1.13	0.403226	LP	Dec 2022
WW113	CM.8.1	0.37037	LP	Dec 2022
WW113	BQ.1.1.4	0.362319	LP	Dec 2022
WW113	CW.1	0.350877	LP	Dec 2022
WW113	BA.5.2.33	0.343053	LP	Dec 2022
WW113	BQ.1.25.1	0.327332	LP	Dec 2022
WW113	BA.5.1.26	0.326797	LP	Dec 2022
WW113	BQ.1.1.24	0.318471	LP	Dec 2022
WW113	BA.5.1.6	0.227618	LP	Dec 2022
WW113	BQ.1.11	0.210748	LP	Dec 2022
WW113	BQ.1.2	0.190114	LP	Dec 2022
WW113	BA.4.5	0.183655	LP	Dec 2022
WW113	BF.11.3	0.172712	LP	Dec 2022
WW113	CM.3	0.169492	LP	Dec 2022
WW113	XBB.3.1	0.156006	LP	Dec 2022
WW113	DE.1	0.154799	LP	Dec 2022
WW113	CK.3	0.153374	LP	Dec 2022
WW113	BA.5.2.12	0.15083	LP	Dec 2022
WW113	BA.5.2.39	0.149589	LP	Dec 2022
WW113	BA.5.2.7	0.13986	LP	Dec 2022
WW113	XQ	0.128696	LP	Dec 2022
